## Supplementary Tables S1-17 for "Plasticity of Human Microglia and Brain Perivascular Macrophages in Aging and Alzheimer’s Disease": TableS9_dreamlet_meta_AD.csv (part 41 of 51)

ID	assay	estimate	std.error	statistic	p.value	FDR	log10FDR	coef
CHD4	ERN1	0.131836494490366	0.10721596491817	1.22963492042428	0.218833847202033	0.532273036061682	0.273865533801372	dementia
CHD6	AIF1	-0.151740473676892	0.068593167152362	-2.21218060014403	0.0269541887401633	0.419894063582004	0.37686026532825	dementia
CHD6	CCL3	0.0207363414867038	0.111608146353506	0.185795949168654	0.85260478131988	0.978279626500813	0.00953699092946368	dementia
CHD6	HIF1A	-0.0886613103314595	0.0655352017596771	-1.35288071068413	0.176093742662032	0.646694939333011	0.189300537581332	dementia
CHD6	HIST	-0.103670331121773	0.0546497813381475	-1.89699443590284	0.0578286724529624	0.4663385165856	0.331298713111292	dementia
CHD6	HSPA1A	-0.0794590155191704	0.0790993651734443	-1.00454681709439	0.315115116985351	0.755962195498238	0.121499922352003	dementia
CHD6	IFI44L	-0.0674762532500104	0.0666563210787032	-1.01230089146893	0.311394208757486	0.8212620121941	0.0855182651746763	dementia
CHD6	TMEM163	-0.0139467051564141	0.060930699818235	-0.228894550661967	0.818950876086622	0.976776545928513	0.0102047770895	dementia
CHD6	FRMD4A	-0.0430427898730845	0.0327790006967208	-1.31312086879423	0.189142222837217	0.472476689774571	0.325619613084876	dementia
CHD6	PICALM	0.0776643440578998	0.0323268632364967	2.40247077143623	0.0162847358912921	0.14271893640175	0.84551839949102	dementia
CHD6	CD163	0.00704360679223834	0.0357388927299681	0.197085199182236	0.84376086561465	0.961436855044281	0.0170792339490221	dementia
CHD6	GPNMB	-0.0123775466374287	0.063383335258451	-0.195280771940419	0.84517314905946	0.975892973465961	0.010597808954059	dementia
CHD6	MKI67	-0.00428029162503034	0.0719706142760277	-0.05947276771342	0.952575555289762	0.996318489210892	0.00160181017401452	dementia
CHD6	ERN1	-0.111329304306664	0.0928320139985467	-1.1992555101563	0.230428608703278	0.544975676459983	0.263622880870045	dementia
CHD7	AIF1	-0.0886044724243513	0.0649503314395682	-1.3641881490134	0.172508357081527	0.688953629717835	0.161810007461552	dementia
CHD7	CCL3	-0.0499094423404596	0.0998758432580309	-0.499714853085322	0.617275872446315	0.952610619274817	0.0210845814778517	dementia
CHD7	HIF1A	-0.0855781513081828	0.0653029002889466	-1.31048010011078	0.190033471902566	0.66088200068351	0.179876076106992	dementia
CHD7	HIST	-0.0617495505489869	0.053241662361485	-1.1597975684857	0.246131234308463	0.717240236175477	0.144335355112602	dementia
CHD7	HSPA1A	0.0209134085447341	0.0793332885717711	0.263614542157977	0.792076951777173	0.952121554920957	0.0213076028114775	dementia
CHD7	IFI44L	0.0333570772653016	0.053765970903167	0.620412441270297	0.534986283558812	0.910130599017509	0.0408962842030261	dementia
CHD7	TMEM163	0.0160660427103381	0.0565999779838878	0.283852455117767	0.776523453685987	0.971960972735843	0.0123511730014484	dementia
CHD7	FRMD4A	-0.112715020334028	0.0269113004493036	-4.18838994965571	2.80940487149826e-05	0.00242266339237925	2.61570692304263	dementia
CHD7	PICALM	0.019495219469737	0.027459868089529	0.709953136197727	0.477733197871212	0.747249247280544	0.126534513762179	dementia
CHD7	CD163	0.00146734994870414	0.0427735779953088	0.0343050550707979	0.97263389388024	0.992902369963624	0.00309345268342939	dementia
CHD7	GPNMB	-0.0189619153671913	0.0640992943924287	-0.295820968809776	0.767366808524644	0.964593478533366	0.0156556786017239	dementia
CHD7	MKI67	-0.025522859188371	0.0578569397569254	-0.441137386380966	0.659113539026687	0.996318489210892	0.00160181017401452	dementia
CHD7	ERN1	-0.176006808683553	0.0815189586465838	-2.15909049386426	0.0308431470094342	0.217964572177628	0.661614090606948	dementia
CHD8	AIF1	-0.0396240263399383	0.0685598976378141	-0.577947571469006	0.563299516432718	0.899299460087379	0.0460956673239387	dementia
CHD8	CCL3	0.0417315762025991	0.182949719277708	0.22810407344355	0.819565333419003	0.975738719728785	0.0106664607875395	dementia
CHD8	HIF1A	-0.0392466472182295	0.068316017670521	-0.574486753714346	0.56563846175593	0.902685103075749	0.0444637246006127	dementia
CHD8	HIST	-0.215781568976137	0.117911374823396	-1.83003182940856	0.0672451794460464	0.489798369616495	0.309982664837557	dementia
CHD8	HSPA1A	-0.0376152730359772	0.0841069697456568	-0.447231343011494	0.654708033150432	0.909431284834959	0.0412301099533311	dementia
CHD8	IFI44L	0.0339134258300986	0.125494989227081	0.27023729026131	0.786977706046627	0.96447854684615	0.0157074280407872	dementia
CHD8	TMEM163	0.05589004390732	0.0718552039136467	0.777814839611156	0.436678178278326	0.89631010535109	0.0475417071433219	dementia
CHD8	FRMD4A	-0.0378090163022218	0.0386496411214572	-0.978250126137169	0.327950630221032	0.627538745288009	0.202359454953996	dementia
CHD8	PICALM	0.0792543838015727	0.0363567274147537	2.1799097288776	0.0292641536314333	0.191117294194594	0.718700011880382	dementia
CHD8	CD163	0.0254949387123245	0.0425049395495869	0.599811198003981	0.548632069566879	0.845967631744733	0.0726462535373094	dementia
CHD8	GPNMB	-0.0418179538341756	0.0660588126147649	-0.633041257917324	0.526706700777503	0.937071242429258	0.0282273898830497	dementia
CHD8	MKI67	-0.0583391524953173	0.0774113582132454	-0.753625228155928	0.451074291266582	0.996318489210892	0.00160181017401452	dementia
CHD8	ERN1	-0.0412382050295659	0.0745540111007873	-0.553131943146791	0.580173064886997	0.818656658938542	0.0868982012826984	dementia
CHD9	AIF1	-0.0592872546487594	0.0583810574590899	-1.01552210989505	0.309857012607642	0.790731822094543	0.101970783167883	dementia
CHD9	CCL3	-0.019184682150809	0.0885626368726303	-0.216622752305808	0.828502352957802	0.975738719728785	0.0106664607875395	dementia
CHD9	HIF1A	-0.0488893382354692	0.0594616780075867	-0.822199101566413	0.410963590025243	0.846807137933095	0.0722154898686269	dementia
CHD9	HIST	-0.150881167139435	0.0477217575652103	-3.16168504341569	0.0015685912141892	0.14080792091208	0.851372914003209	dementia
CHD9	HSPA1A	-0.0555279276024632	0.0708261456047241	-0.784003239599693	0.433038209403672	0.818471175944649	0.0869966105081272	dementia
CHD9	IFI44L	-0.00490480656915692	0.0507432434468301	-0.0966593035050328	0.922996959537992	0.986900600539505	0.00572658675394105	dementia
CHD9	TMEM163	-0.0462485471914304	0.0474412446196522	-0.974859482760539	0.329629966548368	0.86109846211126	0.0649471864014864	dementia
CHD9	FRMD4A	-0.0720748960473303	0.0252713356158494	-2.85204142523149	0.00434394392129077	0.0561999733954263	1.25026389002208	dementia
CHD9	PICALM	0.0325767979724335	0.0238808397487983	1.36413954932522	0.172523649455311	0.474677307765589	0.323601529494507	dementia
CHD9	CD163	0.0317161619248647	0.0363758303426431	0.871902074155102	0.383261802072691	0.750320986072494	0.124752906398001	dementia
CHD9	GPNMB	0.131330209961123	0.0472442819845506	2.77981174534666	0.00543904193599282	0.340764322375036	0.46754588164816	dementia
CHD9	MKI67	0.0173947305760167	0.0542364644018928	0.320720215962485	0.748422425839651	0.996318489210892	0.00160181017401452	dementia
CHD9	ERN1	-0.167390810086077	0.07885300815164	-2.12282085376087	0.0337688666633336	0.228755662085398	0.640628147613375	dementia
CHEK1	MKI67	0.327053181425941	0.225391108355391	1.45104739850807	0.146766662219904	0.996318489210892	0.00160181017401452	dementia
CHEK1	ERN1	0.787730198091233	0.239410674345086	3.29028853974907	0.00100084695599277	0.0474058564587346	1.32416800282803	dementia
CHEK2	AIF1	0.121507198758956	0.0929589542329083	1.30710591315949	0.191176743312268	0.708055132145551	0.14993292500177	dementia
CHEK2	HIF1A	-0.0131939037195404	0.18084079379909	-0.0729586695698677	0.941839006723855	0.993344327972422	0.00290018371253983	dementia
CHEK2	HIST	0.0847919042017459	0.14001107300516	0.605608559250319	0.544774717275378	0.874523004660979	0.0582287617531558	dementia
CHEK2	HSPA1A	0.0488571378343256	0.111262630302182	0.439115430775211	0.660577898675299	0.912204325346766	0.0399078728210404	dementia
CHEK2	IFI44L	0.186151469247021	0.163006222937002	1.14198995530965	0.253458194941647	0.773981847383039	0.111269224942206	dementia
CHEK2	TMEM163	0.0241289278519267	0.145738153404804	0.165563562376874	0.868500424476371	0.98554857951353	0.00632196367811898	dementia
CHEK2	FRMD4A	0.155310739732292	0.125748134509304	1.23509378758061	0.216795601213199	0.508765007056579	0.293482767180507	dementia
CHEK2	PICALM	0.0790308180656181	0.0498817512324674	1.58436334156163	0.113111059064714	0.387616698194708	0.411597522184705	dementia
CHEK2	CD163	0.275608331007393	0.119229692671984	2.31157461560878	0.0208011368570707	0.249964029539174	0.602122482914365	dementia
CHEK2	GPNMB	0.0829201864060743	0.124133927306705	0.667989712443386	0.504140159346736	0.931392178236735	0.0308674135612092	dementia
CHEK2	MKI67	0.32401764092576	0.168173819023906	1.92668301645514	0.0540191456892291	0.982425296426341	0.00770046342915949	dementia
CHEK2	ERN1	0.195551360264302	0.0916356514391804	2.13400960426513	0.0328419946405919	0.224870143912168	0.64806820216744	dementia
CHERP	AIF1	-0.109713489710258	0.0916417868517958	-1.19719937246191	0.231228854414768	0.741393989294225	0.129950939249175	dementia
CHERP	HIST	-0.192716686003408	0.153008622558261	-1.2595152010471	0.207844303163482	0.67998188648542	0.167502655976418	dementia
CHERP	HSPA1A	-0.0607443893981508	0.100049424810766	-0.607143814300209	0.543755475423115	0.866054055626754	0.0624550002138784	dementia
CHERP	TMEM163	-0.234191164138111	0.172539603742655	-1.35731831450946	0.174680090500942	0.7575393556998	0.12059479976392	dementia
CHERP	FRMD4A	-0.166721563618591	0.117626309316845	-1.41738327578994	0.156370899635254	0.431136908994344	0.365384796245088	dementia
CHERP	PICALM	-0.0682954980823501	0.080535305058219	-0.848019362849364	0.396427187366907	0.687288712234195	0.162860788718116	dementia
CHERP	CD163	0.0170695432518602	0.0989491529657379	0.172508230138875	0.863037991640992	0.967939607359089	0.0141517387751864	dementia
CHERP	GPNMB	-0.0587420541030347	0.167759087824431	-0.350157209751352	0.726220718011827	0.958587931025944	0.0183680432368146	dementia
CHERP	ERN1	-0.0965611743577232	0.0975729221834768	-0.989630854512575	0.322354583181648	0.636787866345138	0.196005220442429	dementia
CHFR	AIF1	0.00897046184699767	0.0983280834119355	0.091229906408496	0.927309912154346	0.986463940529643	0.00591878543988994	dementia
CHFR	CCL3	-0.0610016266846525	0.118942900883537	-0.512864796734546	0.608045899945652	0.951264808558134	0.0216985694066283	dementia
CHFR	HIF1A	0.0313301617716936	0.0656326433731542	0.477356390989253	0.633108361992938	0.925086430269382	0.0338176894928424	dementia
CHFR	HIST	-0.0429477570172099	0.0616760668754967	-0.696343966029919	0.486213445457221	0.853259049406813	0.0689190970292794	dementia
CHFR	HSPA1A	0.0696735230523821	0.0906018187797747	0.769007995542972	0.441888564024284	0.821713158980796	0.0852797581438304	dementia
CHFR	IFI44L	0.070111883810448	0.0801893275351519	0.874329364836158	0.381938912057931	0.850908764167269	0.0701170031855227	dementia
CHFR	TMEM163	0.0608151558758194	0.0608214401556628	0.999896676569523	0.317360512936793	0.852890052820081	0.069106950697811	dementia
CHFR	FRMD4A	-0.0486183589552077	0.0343228784860502	-1.41650004602521	0.156629150697404	0.431377975607639	0.36514203196468	dementia
CHFR	PICALM	0.0403331895004782	0.0336074643576824	1.2001259324778	0.230090435476755	0.537645162550533	0.269504257397174	dementia
CHFR	CD163	0.0470462795378853	0.0405773484298341	1.15942222344166	0.246284122489963	0.651641597791769	0.185991200123508	dementia
CHFR	GPNMB	0.0595805684909563	0.0615775677846212	0.96756937038095	0.333259480537404	0.888105430182572	0.0515354745045119	dementia
CHFR	MKI67	0.0215726842144525	0.0751682392325366	0.286992011981502	0.774118436599329	0.996318489210892	0.00160181017401452	dementia
CHFR	ERN1	-0.0113169701306292	0.0641734370526134	-0.176349758566786	0.860019172839184	0.952983390086378	0.0209146687810807	dementia
CHI3L1	AIF1	0.233747320002435	0.392202499279989	0.595986309193724	0.551184372834146	0.89332443384155	0.0489907872051553	dementia
CHI3L1	HIF1A	-0.204910676852385	0.429302162117189	-0.477311075820879	0.633140625175454	0.925086430269382	0.0338176894928424	dementia
CHI3L1	HIST	-0.123786024556584	0.365304688957316	-0.338856927651012	0.734717513474436	0.940464955178222	0.0266573830548922	dementia
CHI3L1	HSPA1A	0.442520428128092	0.34405095716265	1.286206066036	0.198371154592395	0.663818742530194	0.177950489706071	dementia
CHI3L1	FRMD4A	0.605288320554198	0.423481165669364	1.42931579872617	0.152913487147989	0.427263184620687	0.369304526805794	dementia
CHI3L1	PICALM	0.667343985159279	0.421902706436188	1.58174852869832	0.11370698944026	0.38878833199563	0.410286777248722	dementia
CHI3L1	CD163	0.736226833329529	0.420028893936978	1.75280044767585	0.0796362662943514	0.42725387494753	0.369313989787568	dementia
CHI3L1	GPNMB	-0.0541180505481702	0.352391413370531	-0.15357369247606	0.877945881190626	0.981155592841985	0.00826211621383197	dementia
CHI3L1	ERN1	0.693850752534304	0.309458067983371	2.24214788470659	0.0249518160706402	0.197536369544616	0.704352932248232	dementia
CHI3L2	HSPA1A	-0.168419733543247	0.243991768710218	-0.690268095655615	0.490025607421109	0.842553064522862	0.0744027374551588	dementia
CHI3L2	PICALM	-0.222303664325868	0.256368357032605	-0.867125985823576	0.385872983993662	0.679751116885144	0.167650070159504	dementia
CHI3L2	ERN1	-0.0642383915793101	0.172359376207401	-0.37270030208285	0.709371511601586	0.879325264925009	0.0558504484387575	dementia
CHIC1	AIF1	-0.170783670499811	0.105470698865047	-1.61925228843259	0.105392991739783	0.610647804644017	0.214209199905627	dementia
CHIC1	HIF1A	-0.168099509473966	0.196816594845027	-0.854092154202378	0.393053930754838	0.836428126556072	0.077571371594784	dementia
CHIC1	HIST	-0.211351608544152	0.170911148607902	-1.23661686359049	0.216229356259434	0.692241874707898	0.159742133148633	dementia
CHIC1	HSPA1A	0.0619879201646134	0.106219283852341	0.583584429459956	0.559499938414223	0.873948094901443	0.0585143600055025	dementia
CHIC1	TMEM163	-0.209572427400185	0.1683762183718	-1.24466762246328	0.213253952126408	0.786902676301929	0.104078977626592	dementia
CHIC1	FRMD4A	-0.112330828372614	0.0448950200238532	-2.50207769843807	0.0123466824983047	0.106304964695096	0.973446452416164	dementia
CHIC1	PICALM	-0.0418672276187775	0.0428916957476598	-0.976115000560727	0.329007478566996	0.637314160825557	0.195646431590629	dementia
CHIC1	CD163	-0.020099014483483	0.0506530484792732	-0.396797726630557	0.691516627294223	0.909156759248237	0.0413612281015539	dementia
CHIC1	GPNMB	-0.0264840474213518	0.128841451278504	-0.205555332996862	0.837138271445482	0.975892973465961	0.010597808954059	dementia
CHIC1	ERN1	-0.241786212514709	0.0948693812731286	-2.54862221372149	0.0108149385641933	0.135310630148881	0.868668083419723	dementia
CHIC2	AIF1	0.0676721887615531	0.0818603834582615	0.826678130527662	0.40841952008582	0.835362937527873	0.0781247969475924	dementia
CHIC2	CCL3	0.0940153396936192	0.188414746135326	0.49898079434873	0.617792914159292	0.952610619274817	0.0210845814778517	dementia
CHIC2	HIF1A	-0.0191878429080386	0.0701577687197161	-0.273495626474312	0.784472253806853	0.968473261296753	0.013912365271744	dementia
CHIC2	HIST	0.0244359665849982	0.0660837255036441	0.369772835880004	0.711551756733071	0.931343305391708	0.030890202848364	dementia
CHIC2	HSPA1A	0.0218052813638473	0.0784473768818368	0.277960618067472	0.781042590096901	0.948383523468493	0.0230159997474902	dementia
CHIC2	IFI44L	-0.0100657958986146	0.0726428682522782	-0.13856550740339	0.889793501411578	0.980842138765321	0.00840088434265322	dementia
CHIC2	TMEM163	0.070566708177187	0.0728027116502095	0.969286810582474	0.332402108137811	0.861788141735181	0.0645994861288388	dementia
CHIC2	FRMD4A	-0.0767718936746677	0.0362380997824498	-2.11854082127806	0.0341292915540283	0.19204341397775	0.716600582131536	dementia
CHIC2	PICALM	0.0516415850206691	0.0350888726503762	1.47173679631213	0.141091966999373	0.4324706650236	0.364043345888074	dementia
CHIC2	CD163	0.0137701378197891	0.0393487515043269	0.349951073244977	0.726375416548197	0.92054955099461	0.0359528294909345	dementia
CHIC2	GPNMB	0.0627328200796208	0.0759341713258161	0.826147424595557	0.408720468139836	0.90606278565313	0.042841706828788	dementia
CHIC2	MKI67	0.104367733468741	0.0735677421520311	1.41866163641478	0.155997686879657	0.996318489210892	0.00160181017401452	dementia
CHIC2	ERN1	0.0691196656409942	0.0780165690901604	0.885961359837749	0.375638349410074	0.679815682701063	0.16760882087686	dementia
CHID1	AIF1	0.284011146349442	0.118557840868717	2.39554924641329	0.0165954847418311	0.373765702281521	0.427400553126456	dementia
CHID1	HSPA1A	-0.00941737026421112	0.11609787683153	-0.0811157836923813	0.93534987348023	0.989062431347256	0.0047762941117545	dementia
CHID1	FRMD4A	0.242783489959186	0.140026421782126	1.73384056286852	0.0829463762853912	0.311712251353445	0.506246128134983	dementia
CHID1	PICALM	0.0805573075488975	0.10367549246273	0.777013985034666	0.437150519395614	0.719566827921625	0.142928865869365	dementia
CHID1	CD163	0.134764117277007	0.134366857009489	1.00295653464224	0.315881833290532	0.708554966640358	0.149626453415617	dementia
CHID1	GPNMB	0.095103958946379	0.144205333548663	0.659503754861367	0.509572335691208	0.934007369974292	0.0296496968678309	dementia
CHID1	ERN1	0.232298446092918	0.116802398833503	1.98881571280098	0.0467215477965457	0.259743751867078	0.585454890593833	dementia
CHIT1	HSPA1A	-0.212795041901741	0.230491258744128	-0.923223913397809	0.355890529310934	0.780424065390174	0.107669347036344	dementia
CHIT1	PICALM	0.153457512763845	0.217274384007601	0.706284422182399	0.480011278960627	0.748695045171184	0.125695041003033	dementia
CHIT1	ERN1	0.219435134033242	0.140784024820948	1.55866501410458	0.119075686470947	0.397634330636945	0.400516126884029	dementia
CHKA	AIF1	-0.137662293674977	0.0737575556552098	-1.86641615834585	0.0619831641665449	0.525431751408447	0.279483686698731	dementia
CHKA	CCL3	-0.0176863215615829	0.112365699904394	-0.157399647549308	0.874929891209072	0.981258922160511	0.00821638137794174	dementia
CHKA	HIF1A	0.0475176399320594	0.0866160674304028	0.548600754360505	0.583279468040727	0.909620193590899	0.041139906865012	dementia
CHKA	HIST	-0.05760876261026	0.0684695549035345	-0.841377787418422	0.400136325269837	0.818170451011422	0.0871562095044986	dementia
CHKA	HSPA1A	0.325102021677941	0.100399903534342	3.23807105618125	0.00120340833058078	0.14358130384596	0.842902107204797	dementia
CHKA	IFI44L	0.0134571047630804	0.0726047082063361	0.185347549704856	0.852956444800573	0.974620277270014	0.0111645572325145	dementia
CHKA	TMEM163	-0.0321069741713387	0.0635170992161957	-0.505485523859565	0.613217863437559	0.94611965888826	0.0240539334623597	dementia
CHKA	FRMD4A	-0.0885901716626372	0.0398449723377839	-2.22337139329947	0.0261907670228634	0.16703568645738	0.77719073378766	dementia
CHKA	PICALM	0.00989076569871228	0.0405123050732132	0.244142259514433	0.807120644231404	0.92965293539226	0.0316791550761418	dementia
CHKA	CD163	0.108245131620754	0.0452285388934129	2.39329269238274	0.0166979145663881	0.227278135110722	0.64344234279465	dementia
CHKA	GPNMB	0.096898742569608	0.0717375699759521	1.35073912598504	0.176779014172501	0.785121956015274	0.10506287738132	dementia
CHKA	MKI67	-0.0672969885494301	0.0679610260096938	-0.990229143094911	0.32206213100271	0.996318489210892	0.00160181017401452	dementia
CHKA	ERN1	-0.0570799784276428	0.0957862495703662	-0.595909942018461	0.55123539114087	0.802912849806986	0.0953315915855202	dementia
CHKB	AIF1	0.103552875866427	0.0863623774382185	1.19905077810654	0.230508201736477	0.741393989294225	0.129950939249175	dementia
CHKB	CCL3	-0.211220800093429	0.181150363794735	-1.16599710687177	0.243615615204104	0.887062001780973	0.0520460238094444	dementia
CHKB	HIF1A	0.117026754379728	0.161825932208529	0.723164407475358	0.469578882975792	0.872894242892365	0.059038370854002	dementia
CHKB	HIST	0.0390155809826171	0.142725358881231	0.273361239295141	0.784575545000598	0.952424440290436	0.021169468635612	dementia
CHKB	HSPA1A	-0.0954758265479546	0.106172018275709	-0.899256019604167	0.368516307657658	0.787758205826328	0.103607064223106	dementia
CHKB	IFI44L	0.210402671231575	0.156789678786207	1.34194210269716	0.179614768970055	0.705643715906402	0.151414521712951	dementia
CHKB	TMEM163	-0.0780526619115378	0.148304577367368	-0.526299749455419	0.598679957078992	0.944434317447794	0.0248282405604546	dementia
CHKB	FRMD4A	-0.0745445806835905	0.113477995503573	-0.656907802722362	0.511240200793647	0.769280316991517	0.113915379392915	dementia
CHKB	PICALM	-0.0592694250652991	0.091586986099258	-0.647138066111985	0.517542590716453	0.777812572934912	0.109125040987837	dementia
CHKB	CD163	0.0367858879571769	0.10333212931076	0.355996612114199	0.721843102345899	0.918127123255056	0.0370971825177981	dementia
CHKB	GPNMB	-0.0832549683148621	0.110416364342366	-0.754009324711279	0.450843622592683	0.918150685291555	0.0370860372952326	dementia
CHKB	MKI67	0.154661786878847	0.173620432517897	0.890804063991171	0.373034294543929	0.996318489210892	0.00160181017401452	dementia
CHKB	ERN1	-0.179186661381808	0.093179109252509	-1.92303471045452	0.0544756908186955	0.279164720200332	0.554139467103444	dementia
CHL1	FRMD4A	0.0836885599262591	0.0682519470790062	1.2261710252659	0.220134322446099	0.513056014303644	0.289835217003262	dementia
CHL1	PICALM	0.0762205252171338	0.0703334455516155	1.0837024209371	0.278496761878707	0.589424006325073	0.229572179985596	dementia
CHM	AIF1	-0.0987454455578571	0.0711573845929599	-1.38770481971349	0.165226947798206	0.684948561040345	0.164342042369115	dementia
CHM	CCL3	0.0377380821683425	0.111364497633435	0.338869953803055	0.734707700028653	0.973968587923658	0.0114550496012695	dementia
CHM	HIF1A	0.00247204651527748	0.0670879562204047	0.0368478435556457	0.970606326288455	0.994967187830295	0.00219124124343168	dementia
CHM	HIST	-0.0119832654911821	0.0639386867029786	-0.187418073612448	0.851332852977946	0.963217756683945	0.016275519899817	dementia
CHM	HSPA1A	-0.233164510419227	0.0779455330345903	-2.99137745732977	0.0027772197809524	0.210773308181338	0.676184387973362	dementia
CHM	IFI44L	0.0212068406351405	0.0760464629153392	0.278866890347676	0.780346978609	0.963677249750263	0.0160683936098107	dementia
CHM	TMEM163	-0.0213338275975841	0.0676876587350353	-0.315180462676303	0.75262463868873	0.969102032012652	0.0136304958003216	dementia
CHM	FRMD4A	-0.0456486578410721	0.0390474468480476	-1.16905614901566	0.242381009788433	0.54084341437557	0.26692845414671	dementia
CHM	PICALM	0.00536075803056991	0.0346135288847938	0.154874645934323	0.876920142059352	0.95690149710692	0.019132765948002	dementia
CHM	CD163	0.0141731901785159	0.0406911000680711	0.348311796800921	0.727606035334783	0.921236310835628	0.0356289525089784	dementia
CHM	GPNMB	-0.0223898656092704	0.0714089473314993	-0.313544260851944	0.753867199343704	0.963516755496698	0.0161407285887199	dementia
CHM	MKI67	-0.0105083540248197	0.0740771399675668	-0.141856907939758	0.887193032491604	0.996318489210892	0.00160181017401452	dementia
CHM	ERN1	-0.18912890277238	0.0919174940776139	-2.0575942008676	0.039629103805146	0.242701542827732	0.614927462895751	dementia
CHML	AIF1	-0.43546827966676	0.141113700359417	-3.08593905877048	0.00202910404903787	0.181513676036523	0.741090647743906	dementia
CHML	HSPA1A	-0.229744204486843	0.164458993278469	-1.39696954181053	0.162422730516426	0.633878132195714	0.197994230450059	dementia
CHML	PICALM	-0.161643141608284	0.128759177654084	-1.25539122378169	0.209336773695258	0.516743950492395	0.286724598944795	dementia
CHML	CD163	-0.322609300077852	0.149929298396141	-2.15174287833628	0.0314176110051932	0.293600903651962	0.53224261207185	dementia
CHML	ERN1	0.0132691554851567	0.180802609134324	0.073390287610831	0.94149554611812	0.979429910222412	0.00902663745666172	dementia
CHMP1A	AIF1	0.12448810107004	0.0811857623414743	1.53337355565416	0.125183840535652	0.645617006925363	0.190025037894789	dementia
CHMP1A	HSPA1A	0.0414849443764989	0.133178898309097	0.311497879192661	0.755422154908733	0.942107457943097	0.0258995582155139	dementia
CHMP1A	FRMD4A	0.10078805910042	0.121660835247004	0.828434712747066	0.407424354570274	0.69498775634399	0.158022846343816	dementia
CHMP1A	PICALM	0.103803519404141	0.0672345901497595	1.54390053055916	0.122612431562362	0.402754432903188	0.394959670834757	dementia
CHMP1A	CD163	0.0937219191898179	0.0897502820947457	1.04425208481105	0.296368775014007	0.695441369715165	0.15773947801196	dementia
CHMP1A	GPNMB	-0.0454730242175762	0.114602720982489	-0.396788346975848	0.691523544619964	0.956440734680677	0.0193419356195111	dementia
CHMP1A	ERN1	-0.236081477657042	0.125489408156348	-1.88128608721229	0.0599330125584156	0.2889901809765	0.53911691302258	dementia
CHMP1B	AIF1	0.0785433146907102	0.132788778231128	0.591490604379238	0.554191748659999	0.893978389845311	0.0486729792850302	dementia
CHMP1B	HIF1A	0.158293829126331	0.2633672628894	0.601038365169957	0.547814433506958	0.900654619434989	0.0454417191541893	dementia
CHMP1B	HIST	-0.164446204683495	0.216116471111277	-0.760914722685909	0.446708004222431	0.839105398607329	0.0761834847509858	dementia
CHMP1B	HSPA1A	-0.00476269949965053	0.194581555283071	-0.02447662365902	0.980472429745859	0.996742009826176	0.00141723708248291	dementia
CHMP1B	IFI44L	-0.00921892474976866	0.19202619663959	-0.0480086827271358	0.961709322772238	0.996034218959589	0.00172574104412759	dementia
CHMP1B	FRMD4A	-0.0454057598183882	0.154975669958297	-0.292986375413681	0.769532565807466	0.901732164354247	0.0449224389726	dementia
CHMP1B	PICALM	-0.0646110535595909	0.121020539515104	-0.533885023306536	0.593421084469102	0.826135235241298	0.0829488544814399	dementia
CHMP1B	CD163	-0.110730364005886	0.14376954287669	-0.770193476241754	0.441185133157435	0.785557796663847	0.104821856647208	dementia
CHMP1B	GPNMB	-0.00301426709883499	0.141142508701639	-0.0213561961351193	0.982961516008318	0.996329586379227	0.0015969729536026	dementia
CHMP1B	ERN1	0.200452169350894	0.138247888374374	1.44994742203998	0.147073181727699	0.442269467953855	0.354313041089021	dementia
CHMP2A	AIF1	0.0545052733038294	0.109168162783066	0.4992781037466	0.617583478436179	0.917845985137506	0.0372301874441782	dementia
CHMP2A	CCL3	0.0062445887000153	0.177086540539548	0.0352629210610206	0.971870089637541	0.996825829131166	0.00138071737049272	dementia
CHMP2A	HIF1A	-0.443609311114578	0.172114118238842	-2.57741384410419	0.00995426930919437	0.228755030402733	0.640629346869699	dementia
CHMP2A	HIST	-0.117602104137148	0.155711108577377	-0.755258280617199	0.450094025586293	0.840691386354438	0.0753634023008113	dementia
CHMP2A	HSPA1A	-0.446485947646671	0.133019747462375	-3.35653883099545	0.000789246371087956	0.124269580213358	0.905635168722125	dementia
CHMP2A	IFI44L	-0.0433570194859121	0.175744021054396	-0.246705516499434	0.805136136960062	0.968438725010315	0.0139278527267579	dementia
CHMP2A	TMEM163	-0.0716737331517429	0.176044557306537	-0.407134047472658	0.68390953799066	0.960166412884575	0.0176534899457058	dementia
CHMP2A	FRMD4A	-0.24877470530036	0.137929972344239	-1.803630502292	0.0712892510354453	0.287506643900854	0.541352114883429	dementia
CHMP2A	PICALM	-0.118599523057919	0.125552417281957	-0.944621582168151	0.344852104615637	0.65108005342496	0.186365609552761	dementia
CHMP2A	CD163	-0.140000548154991	0.133780009346117	-1.04649826860738	0.295331043885752	0.694974964575822	0.158030839931335	dementia
CHMP2A	GPNMB	-0.0892136058417752	0.139189755844825	-0.640949510258745	0.521555487093923	0.937071242429258	0.0282273898830497	dementia
CHMP2A	MKI67	-0.0341907338339474	0.16990413025095	-0.201235448387555	0.840514474598492	0.996318489210892	0.00160181017401452	dementia
CHMP2A	ERN1	-0.111497163321395	0.126673939318055	-0.880190226353081	0.378756267247813	0.681826025707131	0.166326425510656	dementia
CHMP2B	AIF1	-0.129300939894475	0.092049112119205	-1.4046951341261	0.160111953321466	0.679036268192783	0.168107028878049	dementia
CHMP2B	CCL3	-0.235881886584799	0.208732352057807	-1.13006864656742	0.258447299922059	0.887062001780973	0.0520460238094444	dementia
CHMP2B	HIF1A	-0.0966934561074661	0.173615079451614	-0.556941576808221	0.577567346631386	0.907481243689694	0.0421623424309648	dementia
CHMP2B	HIST	-0.0366846968246477	0.139911052100712	-0.262200135542122	0.793167148899149	0.953060230681461	0.0208796523249145	dementia
CHMP2B	HSPA1A	0.00955933749422483	0.108754234549196	0.0878985313431689	0.929957323906145	0.988204659521069	0.00515310268347961	dementia
CHMP2B	IFI44L	-0.124436122869244	0.193948524404219	-0.641593552987803	0.52113712005871	0.908107984002232	0.0418625060296669	dementia
CHMP2B	TMEM163	-0.262009061750313	0.145041113295346	-1.80644684667296	0.0708485696688175	0.652099741169669	0.185685972171941	dementia
CHMP2B	FRMD4A	-0.2802766849341	0.132758358325588	-2.11117920158915	0.0347569118181998	0.193901945766227	0.712417832843442	dementia
CHMP2B	PICALM	-0.125237912844121	0.0852864719393139	-1.46843819419843	0.141985233177018	0.433574401828999	0.362936366397215	dementia
CHMP2B	CD163	-0.162304524844994	0.0896744059165633	-1.80993142007552	0.0703064229137148	0.409759460417818	0.387471010765821	dementia
CHMP2B	GPNMB	-0.127980966339886	0.109954460866584	-1.16394519450352	0.244446222669316	0.83850068382939	0.0764965788739844	dementia
CHMP2B	ERN1	0.0205683924439635	0.0845893612835925	0.243155783798939	0.807884718423606	0.926549756512333	0.033131253734696	dementia
CHMP3	AIF1	-0.0200243122802387	0.0756874295464632	-0.26456589159163	0.791343898616443	0.958941538731277	0.0182078685126734	dementia
CHMP3	CCL3	-0.0453042622045998	0.164905738492657	-0.274728233345361	0.783525038402826	0.975495151961058	0.0107748846311163	dementia
CHMP3	HIF1A	0.0187578221480075	0.170664074451858	0.109910783556845	0.912480130319409	0.98807703077809	0.00520919636603187	dementia
CHMP3	HIST	-0.177163615971581	0.121239049231077	-1.46127520048358	0.143939932798282	0.619329205270613	0.208078439788899	dementia
CHMP3	HSPA1A	-0.144247864264225	0.0936170296029515	-1.54082932214373	0.123358331000766	0.593106368350674	0.226867412799057	dementia
CHMP3	IFI44L	-0.0256705938360823	0.137712603025984	-0.186407004675082	0.852125599765878	0.974620277270014	0.0111645572325145	dementia
CHMP3	TMEM163	-0.0973684043414004	0.115908310196659	-0.840046793678537	0.400882150400211	0.886895202997913	0.0521276940899781	dementia
CHMP3	FRMD4A	-0.223271869429215	0.100951859790002	-2.21166672801929	0.0269897010713054	0.170319586797053	0.768735405186322	dementia
CHMP3	PICALM	-0.173819428782042	0.0702077921716104	-2.47578542787916	0.0132943449562028	0.12781059176558	0.8934331543565	dementia
CHMP3	CD163	-0.159109953235499	0.0788783685408743	-2.01715573203126	0.0436792641106248	0.335974804757887	0.473693289767577	dementia
CHMP3	GPNMB	-0.10314450107044	0.0895751092620586	-1.151486187627	0.249532274424283	0.838829125807176	0.0763264983810706	dementia
CHMP3	MKI67	0.112724793880802	0.145907875700154	0.772575115221718	0.439773876458173	0.996318489210892	0.00160181017401452	dementia
CHMP3	ERN1	-0.243326900811636	0.0916004606512241	-2.65639385524623	0.00789813105067516	0.120543794340087	0.918855142426534	dementia
CHMP4A	AIF1	-0.0494931491456744	0.0712767816700421	-0.6943796841837	0.487444130840378	0.869185294715615	0.060887629887048	dementia
CHMP4A	CCL3	-0.136022937401769	0.14260715586563	-0.953829676891777	0.340169864707468	0.907139829110333	0.0423257643947343	dementia
CHMP4A	HIF1A	0.0117365087955398	0.148127883629566	0.0792322721958959	0.936847875772073	0.992890833088413	0.00309849893017357	dementia
CHMP4A	HIST	0.0110810642668549	0.1207082377526	0.0918003979940979	0.926856627845304	0.984827119510619	0.0066400006010631	dementia
CHMP4A	HSPA1A	-0.157788980677422	0.107235990556504	-1.47141812985147	0.14117807337995	0.611494243371279	0.213607627072267	dementia
CHMP4A	IFI44L	-0.11351059226517	0.11497872217867	-0.987231290401554	0.323529265507174	0.822147663623726	0.0850501730468618	dementia
CHMP4A	TMEM163	0.017144718161751	0.137416223242561	0.124764876789605	0.900709694328969	0.988770759375882	0.00490438532713706	dementia
CHMP4A	FRMD4A	-0.178480944373437	0.103591004688198	-1.72293863652209	0.0848996224481259	0.314675966879062	0.502136424707917	dementia
CHMP4A	PICALM	-0.0866330867888231	0.0825214892476543	-1.04982456786292	0.293798777610969	0.605340697085503	0.218000127466069	dementia
CHMP4A	CD163	0.0528361429769848	0.0717796870865755	0.73608767496099	0.461677342946925	0.796936335707556	0.0985763713959374	dementia
CHMP4A	GPNMB	0.0489872741155197	0.0948697647470147	0.516363398245501	0.605600624537165	0.941876223822393	0.0260061660424561	dementia
CHMP4A	MKI67	0.171486778342356	0.14858399614927	1.15414030303827	0.248442652284538	0.996318489210892	0.00160181017401452	dementia
CHMP4A	ERN1	-0.00949451979410308	0.0881334075249472	-0.107728953875017	0.91421070129511	0.969716873022102	0.0133550476231768	dementia
CHMP4B	AIF1	0.0154044344373786	0.105523037146138	0.145981719764615	0.883935819337086	0.977872315438281	0.00971784901685451	dementia
CHMP4B	CCL3	-0.0395612647510174	0.200334824064688	-0.197475725629424	0.843455275550463	0.97762810766124	0.00982632057667124	dementia
CHMP4B	HIF1A	-0.0820648025334656	0.0875408353189592	-0.937445961469966	0.348529208256989	0.808146801627518	0.0925097415202341	dementia
CHMP4B	HIST	-0.0234379961935675	0.12553924792243	-0.186698555084937	0.85189698905659	0.963217756683945	0.016275519899817	dementia
CHMP4B	HSPA1A	-0.164459658540869	0.104534024079764	-1.57326439873184	0.115657609196439	0.578050677877121	0.238034085182262	dementia
CHMP4B	IFI44L	-0.0262294421441928	0.160453458245708	-0.163470718742794	0.870147826073002	0.975299399783038	0.0108620430568396	dementia
CHMP4B	TMEM163	-0.106377726822867	0.18464680468448	-0.576114636831344	0.564537698731354	0.934415042481951	0.029460178777993	dementia
CHMP4B	FRMD4A	-0.0996550445428051	0.0474156106574792	-2.10173491727636	0.0355765030781533	0.196446276533727	0.706756198443832	dementia
CHMP4B	PICALM	-0.101311901568953	0.0435818186976861	-2.32463684619779	0.0200913868297365	0.156269646785249	0.806125369478093	dementia
CHMP4B	CD163	-0.0490599982498005	0.0481111251261683	-1.01972253031173	0.307860073224936	0.703055662884185	0.153010289309538	dementia
CHMP4B	GPNMB	0.0247426652324504	0.104456151184944	0.236871308695287	0.812756628963657	0.97031551227365	0.0130870255697099	dementia
CHMP4B	MKI67	-0.00372770706721109	0.183445418718252	-0.0203205241823802	0.983787683236781	0.998065877331182	0.00084079216234093	dementia
CHMP4B	ERN1	-0.156666181151174	0.10375748030022	-1.50992661635444	0.131062150219355	0.417755268176718	0.379078064652639	dementia
CHMP5	AIF1	0.134361138546869	0.0966800649084742	1.38975018970113	0.164604748321632	0.684113836257444	0.164871625845745	dementia
CHMP5	CCL3	-0.0681726853025755	0.198354614205647	-0.343690947526416	0.731078719755898	0.973968587923658	0.0114550496012695	dementia
CHMP5	HIF1A	0.0435234942582226	0.171759446774543	0.25339796486043	0.799960700158116	0.971224595329766	0.0126803280390546	dementia
CHMP5	HIST	-0.123976930898141	0.120345648675553	-1.0301737724841	0.302928439289303	0.757005977152707	0.120900691392675	dementia
CHMP5	HSPA1A	-0.0653720570756258	0.128232393606806	-0.509793627311314	0.610196050756497	0.894225926044688	0.0485527429057844	dementia
CHMP5	IFI44L	0.00233772257461454	0.141210840961522	0.0165548378488273	0.986791753791088	0.997372054246731	0.00114280461220864	dementia
CHMP5	TMEM163	-0.033346579341685	0.14655067658409	-0.227542991400322	0.820001543512627	0.976833359345537	0.010179517437149	dementia
CHMP5	FRMD4A	0.00778708916526194	0.116474847668021	0.0668564013705073	0.946696022005331	0.979933393549153	0.00880344246783504	dementia
CHMP5	PICALM	-0.0343831837011886	0.0997278631004908	-0.344770083627906	0.730267225446363	0.896179121493925	0.0476051781708006	dementia
CHMP5	CD163	-0.0280400432792875	0.0954560248844738	-0.293748281611591	0.768950257597012	0.933811740834767	0.02974066997718	dementia
CHMP5	GPNMB	0.0450382029959801	0.11921157624639	0.377800582913977	0.7055787406568	0.956440734680677	0.0193419356195111	dementia
CHMP5	MKI67	0.225812384457492	0.165711526379581	1.3626836309518	0.172982238878146	0.996318489210892	0.00160181017401452	dementia
CHMP5	ERN1	-0.102302855896394	0.119010097582569	-0.859614923224614	0.390001346021989	0.691315296239281	0.160323833687768	dementia
CHMP6	AIF1	0.0361023738343939	0.0994690658827333	0.362950767799065	0.716641661635051	0.943829438105862	0.0251064811067039	dementia
CHMP6	HSPA1A	0.0626986617571618	0.121683252006053	0.515261227190433	0.606370489124888	0.892818391200557	0.0492368722655324	dementia
CHMP6	FRMD4A	0.193823843275241	0.129467845601629	1.49708093445561	0.134372199999134	0.399274579616194	0.398728338901189	dementia
CHMP6	PICALM	0.161155513840454	0.084502778323312	1.90710313954252	0.0565072327887589	0.274934737947813	0.560770383670829	dementia
CHMP6	CD163	0.183825021977403	0.122163349549474	1.50474772225329	0.132388948772286	0.523575144786487	0.28102097850457	dementia
CHMP6	ERN1	0.130773769460866	0.131635206568423	0.993455876053119	0.320487843145747	0.634528572319583	0.197548817192056	dementia
CHMP7	AIF1	0.00396885650464799	0.0941015658461802	0.0421763067273029	0.96635815024226	0.994275991377371	0.00249304729774825	dementia
CHMP7	HSPA1A	-0.234047295099855	0.115284802013045	-2.0301660844538	0.0423396600111789	0.449174671900323	0.347584740754416	dementia
CHMP7	FRMD4A	-0.158953631704707	0.1397078782579	-1.13775710923961	0.255221919205961	0.555837957303471	0.255051799256061	dementia
CHMP7	PICALM	-0.0666515795894326	0.0729846481452113	-0.913227387995646	0.361122962434294	0.663647766768868	0.178062362705613	dementia
CHMP7	CD163	-0.10527355371173	0.100125196285904	-1.05141919933046	0.293066101731251	0.693311744211142	0.159071443097213	dementia
CHMP7	GPNMB	0.0597010623469412	0.150546913925076	0.396561183423881	0.691691081492597	0.956440734680677	0.0193419356195111	dementia
CHMP7	ERN1	-0.166881646296001	0.112752427309275	-1.48007142975514	0.138854185172074	0.430586991768878	0.365939094550456	dementia
CHN1	HIF1A	-0.0749748791554662	0.0894062468241985	-0.838586584479841	0.401701341475687	0.842578941015793	0.0743893996061889	dementia
CHN1	HSPA1A	-0.0582141019882861	0.215998715655955	-0.26951133395168	0.787536221556253	0.949552963285147	0.022480806576265	dementia
CHN1	TMEM163	0.042637286607478	0.103047044333724	0.413765255307999	0.679046031730301	0.958281566199512	0.0185068659943305	dementia
CHN1	FRMD4A	0.00953482624062925	0.0591596574907214	0.161171085923286	0.871958653461679	0.949379024891376	0.022560367598237	dementia
CHN1	PICALM	0.0774132974670209	0.0553020136466887	1.39982782474425	0.161564883411161	0.46171438533709	0.335626594205209	dementia
CHN1	CD163	0.0282599651885783	0.061877875286633	0.456705487343762	0.64788274618667	0.897219543570608	0.0471012750217155	dementia
CHN1	ERN1	0.173288205464464	0.173287013691387	1.00000687745175	0.317307179590392	0.631197942626826	0.199834425367827	dementia
CHN2	AIF1	0.329216616628009	0.192750482959808	1.70799373144323	0.087637505622211	0.586483098778243	0.23174449883082	dementia
CHN2	HIF1A	0.125793970665199	0.214925798985318	0.585290231601245	0.558352581989487	0.901221315066458	0.0451685451924669	dementia
CHN2	HIST	0.216862138049473	0.235522711635692	0.920769536591087	0.35717076284752	0.794597943002622	0.0998525635491771	dementia
CHN2	HSPA1A	0.161070202976498	0.224210842425759	0.718387216398029	0.472518566815277	0.835520737122962	0.0780427667085789	dementia
CHN2	FRMD4A	0.0778325507157977	0.167847683512104	0.463709412529276	0.642855952612274	0.845728805578636	0.0727688770582567	dementia
CHN2	PICALM	0.124604878435638	0.164837851131562	0.755923943319227	0.449694797553648	0.72799151636015	0.137873681702679	dementia
CHN2	CD163	0.181935419147056	0.197463824716958	0.921360757636695	0.356862109711369	0.735597659117451	0.133359661481257	dementia
CHN2	GPNMB	0.20387493319517	0.157110995918453	1.29764904107024	0.194407962028362	0.803467639542688	0.0950316101900671	dementia
CHN2	ERN1	0.0719597919083358	0.16102005501618	0.446899561058434	0.654947580924164	0.854718199879202	0.0681770483247554	dementia
CHORDC1	AIF1	-0.0540130728727831	0.163187787093285	-0.330987225422127	0.740654134871149	0.950853220784873	0.0218865181025329	dementia
CHORDC1	CCL3	0.154116251515503	0.211294823522223	0.729389622265373	0.465763364044654	0.928091393186267	0.0324092548133411	dementia
CHORDC1	HIF1A	-0.038185636490736	0.116260907242659	-0.32844777661192	0.74257312418087	0.955883651734123	0.0195949659716974	dementia
CHORDC1	HIST	0.14006290454758	0.149103660609828	0.939365968445902	0.34754287937589	0.789170456250049	0.102829181564478	dementia
CHORDC1	HSPA1A	0.0734007973592827	0.140749993425447	0.521497696539233	0.602020109802765	0.890814196140607	0.0502128706047663	dementia
CHORDC1	IFI44L	0.0455005266817772	0.160131303073235	0.284145109722662	0.776299178438568	0.963042062282347	0.0163547440092291	dementia
CHORDC1	TMEM163	0.124009338198525	0.10709351104455	1.15795380120593	0.246882890074788	0.816612636401223	0.0879839040151993	dementia
CHORDC1	FRMD4A	0.0839790527134296	0.0706156194059407	1.18924189039068	0.234344494621367	0.531207067505817	0.274736155480478	dementia
CHORDC1	PICALM	0.151927959928865	0.0699718622939836	2.17127220782757	0.0299106018672641	0.19353485493917	0.713240808709261	dementia
CHORDC1	CD163	0.144095988470982	0.0687443423177109	2.09611414718354	0.036072066328389	0.312793451561059	0.504742347621994	dementia
CHORDC1	GPNMB	-0.0619839185644491	0.126388940445229	-0.490422012765509	0.623835303043571	0.942188589004102	0.0258621598754981	dementia
CHORDC1	MKI67	0.164312882267275	0.181692799361613	0.904344491606698	0.365812761819279	0.996318489210892	0.00160181017401452	dementia
CHORDC1	ERN1	0.395237928334505	0.162355369354387	2.43440010580607	0.0149164965341502	0.155530321783302	0.808184929470391	dementia
CHP1	AIF1	0.183981415438601	0.113535159869051	1.62047964393411	0.105129283586905	0.610596764865384	0.214245501060669	dementia
CHP1	CCL3	0.278496470351166	0.197221025824096	1.41210334540882	0.157919533872833	0.844234097271594	0.0735371113644389	dementia
CHP1	HIF1A	0.16300873712974	0.163823537839972	0.995026351396291	0.319723448223969	0.783617092560933	0.105896099573759	dementia
CHP1	HIST	0.387872554129848	0.155414791261669	2.49572483404616	0.0125700067531392	0.280747234458738	0.551684513126078	dementia
CHP1	HSPA1A	0.33007154683763	0.101639305429083	3.24747936287238	0.001164321074558	0.14358130384596	0.842902107204797	dementia
CHP1	IFI44L	0.0137862289650285	0.160791383117709	0.0857398493483706	0.931673223549758	0.987852702114322	0.00530780786987647	dementia
CHP1	TMEM163	0.0640573534847853	0.163187292808153	0.392538857545071	0.694660106239886	0.96465713492541	0.0156270191630594	dementia
CHP1	FRMD4A	-0.0228290969772909	0.121349599202675	-0.188126678021921	0.850777348422417	0.941940133924473	0.0259766984093	dementia
CHP1	PICALM	0.077597339300163	0.0817317415022544	0.949414974817619	0.342409597112202	0.649530678427891	0.187400331646694	dementia
CHP1	CD163	-0.00739226027780081	0.0867600194183756	-0.085203534154986	0.932099580951609	0.985650429642843	0.00627708444575791	dementia
CHP1	GPNMB	0.0154238899795708	0.125113053220787	0.123279622569455	0.901885676568906	0.983887097594119	0.00705473460225201	dementia
CHP1	MKI67	0.21900133061633	0.178492510137068	1.22694969356504	0.219841499351424	0.996318489210892	0.00160181017401452	dementia
CHP1	ERN1	0.180775396305084	0.110207347337207	1.64032072881635	0.1009384978466	0.371077264082468	0.430535654074854	dementia
CHPF2	AIF1	-0.0158971872572209	0.115070842552123	-0.138151306661547	0.890120837637322	0.978672164949761	0.00936276355672613	dementia
CHPF2	HSPA1A	0.0640481062060849	0.160302790330139	0.399544549874519	0.689492004689652	0.922832918490497	0.0348769221008905	dementia
CHPF2	PICALM	0.0498427787692476	0.0848055389543977	0.587730228282016	0.556713382447264	0.802445876099557	0.0955842505168575	dementia
CHPF2	CD163	0.24573974907775	0.107244005340695	2.29140778822162	0.0219398395530355	0.254937081682136	0.593566989957763	dementia
CHPF2	ERN1	0.0712365766386755	0.147006205550728	0.484582105713175	0.627972809562143	0.843518068558537	0.0739056101806961	dementia
CHRAC1	AIF1	-0.128712207661277	0.13252277485029	-0.97124594475691	0.33142581965142	0.798433483277225	0.0977612586725631	dementia
CHRAC1	HSPA1A	-0.314461918565569	0.125944985771022	-2.49681967599159	0.0125312662125256	0.321870002563148	0.492319496530764	dementia
CHRAC1	FRMD4A	0.0671387850245517	0.136616378546689	0.491440233878012	0.623115113590242	0.837085036586427	0.0772304212847103	dementia
CHRAC1	PICALM	-0.241456411238745	0.128173922793541	-1.88381853325716	0.0595895257671369	0.282016828925275	0.549724975044784	dementia
CHRAC1	CD163	-0.302793552602714	0.119576696987676	-2.5322120465823	0.0113345423709935	0.199798086843748	0.699408674654487	dementia
CHRAC1	GPNMB	-0.170114159822438	0.148981677406623	-1.14184618393131	0.253517961399386	0.839288170712858	0.0760888979762963	dementia
CHRAC1	ERN1	-0.144175735748764	0.11515412203797	-1.2520240977672	0.210561083222605	0.523466670206588	0.281110965190814	dementia
CHRFAM7A	PICALM	-0.21460195131786	0.183080882034479	-1.17217018474624	0.241128736223349	0.551181370510104	0.258705469658831	dementia
CHRFAM7A	ERN1	0.192516234538277	0.212519798726921	0.90587435002069	0.365002362131122	0.67071015103871	0.173465120665855	dementia
CHRM3	FRMD4A	0.0818488680767618	0.0724031389004145	1.13046021650165	0.258282352967034	0.55830313417354	0.253129934122608	dementia
CHRM3	PICALM	0.110283322297664	0.0729973299909728	1.51078570012495	0.13084305919877	0.416131618057105	0.380769284865433	dementia
CHRM5	AIF1	-0.308510531747564	0.184794351426304	-1.66948031347483	0.0950222287001838	0.598503558695037	0.222933262940072	dementia
CHRM5	HSPA1A	0.0519903169718659	0.140180637975565	0.370880870016645	0.710726264140313	0.928945277498199	0.032009868762603	dementia
CHRM5	PICALM	0.110515450035191	0.137710318606237	0.802521199237032	0.42225153060534	0.707828662052828	0.150071855488619	dementia
CHRM5	CD163	0.130891425717745	0.150766303946248	0.868174268995884	0.385298938129868	0.751933722398561	0.123820437686408	dementia
CHRM5	ERN1	-0.274399773838997	0.14105045852123	-1.94540150181573	0.0517266741469547	0.272593197573753	0.564484985966654	dementia
CHRNA5	HSPA1A	0.0883814309367176	0.224196175476673	0.394214712846042	0.693422524131743	0.923773086374085	0.0344346948384324	dementia
CHRNA5	ERN1	0.37511264753256	0.24990845847468	1.50100020552352	0.133355508410807	0.421225812559752	0.375485023268182	dementia
CHRNB1	AIF1	0.0691339091690608	0.126555109978812	0.546275130104469	0.584876828955954	0.905533681069169	0.0430953915890744	dementia
CHRNB1	HSPA1A	0.064239857701371	0.157488485321213	0.407901933721361	0.683345673036952	0.920363815041451	0.036040464358832	dementia
CHRNB1	PICALM	-0.0517131196444748	0.142569206157736	-0.36272292620652	0.716811871806254	0.890144100572445	0.050539682099309	dementia
CHRNB1	CD163	-0.100607454602222	0.157951853536322	-0.636950136068435	0.524157324034529	0.834808806159779	0.0784129783339111	dementia
CHRNB1	ERN1	0.211400091074363	0.131536640860795	1.6071574406259	0.108019835430209	0.381733978342563	0.418239181549688	dementia
CHRNE	AIF1	-0.182962197974019	0.178732651569452	-1.02366409476627	0.305993960001846	0.789321620163864	0.102746001351141	dementia
CHRNE	HSPA1A	0.0783920582458685	0.157553592729725	0.497558049217868	0.618795578273517	0.895911108115906	0.0477350786971186	dementia
CHRNE	PICALM	-0.0742909934979978	0.138502706609091	-0.536386582737884	0.591691402415815	0.825074003822101	0.0835070962862153	dementia
CHRNE	CD163	-0.168216951755795	0.155867999938257	-1.07922698579843	0.280486552506914	0.681960084737866	0.166241043943797	dementia
CHRNE	ERN1	0.162010896394942	0.174594276881612	0.92792787534953	0.353444983657481	0.66266172021487	0.178708116446202	dementia
CHST10	AIF1	-0.10206207954362	0.138301434441613	-0.737968336739905	0.460533690359752	0.85501049511556	0.0680285543445754	dementia
CHST10	HSPA1A	-0.092397159163197	0.172601638609269	-0.535320289585217	0.592428398611646	0.888642597917469	0.0512728722823164	dementia
CHST10	PICALM	-0.0213826297704491	0.115221198932712	-0.185578955682767	0.852774957808113	0.948331388733171	0.0230398745298579	dementia
CHST10	ERN1	0.10681732006818	0.142404191501429	0.750099550736244	0.453194750085899	0.739026633092314	0.131339910188928	dementia
CHST11	AIF1	-0.0758194579947456	0.0651210835807384	-1.16428434273123	0.244308799593287	0.750797756805764	0.124477033611072	dementia
CHST11	CCL3	0.115555087911921	0.097308859209761	1.18750840211607	0.235027144398021	0.886237821549335	0.052449719730188	dementia
CHST11	HIF1A	-0.0240223979643177	0.070851187487509	-0.339054274405108	0.734568843999822	0.955195540804017	0.0199077136526556	dementia
CHST11	HIST	-0.0941796251679665	0.0562175745701316	-1.67527016041002	0.0938812372863698	0.534932376665175	0.271701115730895	dementia
CHST11	HSPA1A	0.0994287873958957	0.103888271294115	0.957074231357701	0.338529788952345	0.76785031375504	0.114723433934863	dementia
CHST11	IFI44L	0.0382084718587791	0.058111249527186	0.657505597791424	0.510855872808196	0.908065283296945	0.0418829277383406	dementia
CHST11	TMEM163	0.0173645022305318	0.0519068187577807	0.33453219916177	0.737977997646022	0.966528772120593	0.0147852131437397	dementia
CHST11	FRMD4A	-0.0262987969722668	0.034302182099302	-0.766680000010901	0.443271797646803	0.723115554784663	0.140792296349556	dementia
CHST11	PICALM	0.0420009207852359	0.0341849104945214	1.22863919131709	0.219207114566338	0.526859185696038	0.278305443700025	dementia
CHST11	CD163	0.0810837574073949	0.0594159223104208	1.36468061513494	0.172353454914981	0.572321232873637	0.24236014165268	dementia
CHST11	GPNMB	0.00365880495393446	0.0552635762135708	0.0662064456305668	0.947213465165066	0.991304236899946	0.00379303761433715	dementia
CHST11	MKI67	0.0479885960646451	0.0546520808018598	0.87807445499883	0.379903314715261	0.996318489210892	0.00160181017401452	dementia
CHST11	ERN1	0.019860617235243	0.0993935273882215	0.199818013880012	0.841622912396477	0.944273450253411	0.0249022210207496	dementia
CHST12	AIF1	-0.0675099715945154	0.12702481156669	-0.531470747815843	0.595092606900587	0.909257419422607	0.0413131464721499	dementia
CHST12	HSPA1A	-0.210483324410185	0.122102723927881	-1.72382169405578	0.0847400370054003	0.524096952679114	0.280588365461484	dementia
CHST12	FRMD4A	-0.210555850931679	0.135277569175047	-1.55647275609472	0.119595716138725	0.377068407242515	0.42357985352654	dementia
CHST12	PICALM	-0.148227423212901	0.0971100220268735	-1.52638646474492	0.126913646498578	0.409584950063591	0.387656009611367	dementia
CHST12	CD163	-0.180880189030756	0.158920119136033	-1.13818306967116	0.255044046680327	0.658769275654485	0.181266664093774	dementia
CHST12	GPNMB	0.00591326422844787	0.156363532520916	0.0378174126224532	0.969833261037657	0.995555631577938	0.00193446661370643	dementia
CHST12	ERN1	-0.0377890966975869	0.117801307438077	-0.320786734200305	0.748372013125191	0.89599719820452	0.0476933483805296	dementia
CHST13	AIF1	-0.162938984478484	0.295768254188388	-0.550900856231516	0.581701640489578	0.905474454227761	0.0431237977457465	dementia
CHST13	PICALM	-0.223164947912537	0.362260832291516	-0.61603388503495	0.537872155992286	0.791480270993831	0.101559906203142	dementia
CHST14	AIF1	-0.137046855470627	0.144042643266051	-0.951432522780753	0.341384857161015	0.80368364779222	0.0949148679864908	dementia
CHST14	HSPA1A	-0.264342742107743	0.179037104635879	-1.47646904056763	0.139818020455013	0.609719436135741	0.214869960674385	dementia
CHST14	PICALM	0.0193367671998526	0.140606141665604	0.137524342612573	0.890616352921452	0.962180662721508	0.0167433755125787	dementia
CHST15	AIF1	0.104328719540577	0.0908963553166349	1.14777670872667	0.251060754775126	0.756451846671587	0.121218712571951	dementia
CHST15	CCL3	0.165640222688357	0.155821786405884	1.06301067719053	0.287777109335565	0.900318808666968	0.0456036768632037	dementia
CHST15	HIF1A	0.300091094930137	0.112802411474777	2.66032517396348	0.0078065242877673	0.213894670821784	0.669800035725453	dementia
CHST15	HIST	0.0342522706851885	0.0886752198366212	0.386266543779607	0.699299275601004	0.926507916096518	0.0331508657111395	dementia
CHST15	HSPA1A	0.0533675259717566	0.126194378529277	0.422899392141905	0.672368666332604	0.916917706670291	0.037669640494377	dementia
CHST15	IFI44L	0.184144601815924	0.0903064236250443	2.03910856419804	0.0414391936626361	0.48383832411815	0.315299734788014	dementia
CHST15	TMEM163	0.0346564845738005	0.0871471871318919	0.39767760399828	0.690867848198925	0.96197837821894	0.0168346892155461	dementia
CHST15	FRMD4A	0.0626675734669839	0.0521077008290748	1.20265474142772	0.229109954646249	0.524771204397426	0.280030003880886	dementia
CHST15	PICALM	0.179033640849273	0.0550413698196353	3.25271048732884	0.00114309898551498	0.0316066474624949	1.5002215676136	dementia
CHST15	CD163	0.123872379016567	0.0601971731165555	2.05777734407431	0.039611511850417	0.325304143903051	0.487710404401006	dementia
CHST15	GPNMB	0.125819145948823	0.0935367502900055	1.34513060972001	0.178583059808136	0.788130120778555	0.103402074298679	dementia
CHST15	MKI67	0.0900947285635686	0.092876221035681	0.970051618798705	0.332020763107155	0.996318489210892	0.00160181017401452	dementia
CHST15	ERN1	-0.0459290493596463	0.113511816355248	-0.404619103405994	0.685757514188897	0.867445089506625	0.0617580071181147	dementia
CHST7	AIF1	-0.000768282826640866	0.171355923817003	-0.00448354985066838	0.996422656781989	0.999637267333926	0.000157561373338463	dementia
CHST7	HSPA1A	0.0890055955325341	0.177594813652079	0.501172267940788	0.61624988970865	0.895911108115906	0.0477350786971186	dementia
CHST7	PICALM	0.299559999850982	0.133088457700844	2.25083380652237	0.0243960654772858	0.174271825992739	0.758772818311103	dementia
CHST7	CD163	0.00901843610118353	0.156648415132924	0.0575711927473439	0.954090196458264	0.98978708517979	0.00445821719665884	dementia
CHST7	ERN1	0.214419436327793	0.16766699731956	1.27884103464397	0.200953040460356	0.51203398719768	0.290701210972371	dementia
CHSY1	AIF1	-0.0981195945867365	0.0842250655287905	-1.16496905013623	0.24403152104669	0.75051580942515	0.124640155021258	dementia
CHSY1	CCL3	-0.00168023322250645	0.151208737003092	-0.0111120114869559	0.991134080051372	0.999691369507165	0.00013405720812052	dementia
CHSY1	HIF1A	-0.0233235490693429	0.11232893661376	-0.207636160124442	0.835513067934357	0.974056152262596	0.0114160062478114	dementia
CHSY1	HIST	-0.189075856840441	0.0934944778315074	-2.02232111698819	0.0431431884389547	0.422566529696289	0.374104905163191	dementia
CHSY1	HSPA1A	0.178212489030106	0.154346894653662	1.15462309384323	0.248244805376177	0.707268981915571	0.150415387977634	dementia
CHSY1	IFI44L	-0.0517546215653635	0.0946945482710803	-0.546542778969773	0.584692890138254	0.922477842009731	0.0350440568312071	dementia
CHSY1	TMEM163	-0.0453610961375886	0.0800754026819748	-0.566479775540354	0.571067677541836	0.936983569285008	0.0282680247273978	dementia
CHSY1	FRMD4A	-0.0834363119358539	0.0579158618090286	-1.44064698909215	0.149684438214751	0.422767266957761	0.373898645607608	dementia
CHSY1	PICALM	-0.0239418364329868	0.0525185999154117	-0.455873470952165	0.648480967468609	0.857892232929642	0.0665672641134174	dementia
CHSY1	CD163	0.0476564117640398	0.0660911379521199	0.721071133599859	0.470865750269887	0.803911169240893	0.0947919373707832	dementia
CHSY1	GPNMB	-0.0834485896704577	0.0824356504784373	-1.01228763509649	0.311400545198051	0.873737718622807	0.0586189157061543	dementia
CHSY1	MKI67	0.0644374376470146	0.0863132705974995	0.746553075801084	0.455333382177987	0.996318489210892	0.00160181017401452	dementia
CHSY1	ERN1	0.0622626705156061	0.152269744201479	0.408897189931716	0.682615111319819	0.866988216364293	0.0619868051797779	dementia
CHSY3	AIF1	-0.0344862485004972	0.0888145545045557	-0.388295011925418	0.697797728163432	0.939496217816294	0.0271049639240935	dementia
CHSY3	CCL3	0.271971459365115	0.119821838769262	2.26979874586003	0.0232197967106785	0.567147010675794	0.246304352659503	dementia
CHSY3	HIF1A	-0.050986921859633	0.0832452045729187	-0.612490798974143	0.540213083742438	0.900654619434989	0.0454417191541893	dementia
CHSY3	HIST	-0.0195085870516778	0.0835789992430847	-0.233414939498595	0.815439213491	0.957205221353271	0.018994941067032	dementia
CHSY3	HSPA1A	-0.035817391109198	0.117152264622665	-0.305733664001818	0.759807439648138	0.942567606081699	0.0256874900396907	dementia
CHSY3	IFI44L	-0.0892366031564679	0.0741259739863927	-1.20385066606813	0.228647302687548	0.750157033925799	0.124847814169978	dementia
CHSY3	TMEM163	0.086698225171043	0.0817429540761199	1.06062016171215	0.288862556146168	0.840196652531183	0.0756190530885907	dementia
CHSY3	FRMD4A	-0.0320883965044489	0.0535893126379387	-0.598783505980852	0.549317262719974	0.794994774434584	0.0996357259871566	dementia
CHSY3	PICALM	0.0372538310360314	0.0454596382528194	0.819492465576779	0.412505498901901	0.700219972833395	0.154765505728053	dementia
CHSY3	CD163	0.0652964317694845	0.0559165545068133	1.16774776889245	0.242908522102049	0.648915262455516	0.18781201113596	dementia
CHSY3	GPNMB	0.20272446862893	0.0683693016254037	2.96513879488867	0.00302546397727632	0.272194975573034	0.565119895668486	dementia
CHSY3	MKI67	0.0918332690502149	0.086458611027874	1.06216451962903	0.288161003934986	0.996318489210892	0.00160181017401452	dementia
CHSY3	ERN1	-0.153188794831973	0.103933731572083	-1.47390835020418	0.140506269185552	0.433548543270604	0.362962268673905	dementia
CHTF18	AIF1	-0.0986370027050545	0.191793588604239	-0.514287278437598	0.607051154654616	0.914784200736075	0.0386813447128552	dementia
CHTF18	PICALM	0.110044041266279	0.155524816916838	0.707565798486816	0.479214938288453	0.748276435446112	0.125937931266158	dementia
CHTF18	ERN1	0.23734358819868	0.175171259717635	1.35492311113856	0.175442055464519	0.479264823885331	0.319424445310547	dementia
CHTF8	PICALM	-0.105031065856487	0.172706180738076	-0.608148853779449	0.543088753074893	0.794594349388886	0.0998545276747559	dementia
CHTF8	ERN1	0.00225122218086022	0.192573701456682	0.0116901849205335	0.990672794382771	0.997170228235684	0.00123069637962936	dementia
CHTOP	AIF1	0.036653958473221	0.0701316310460974	0.522645173461436	0.601221198326725	0.911465907500616	0.0402595710696292	dementia
CHTOP	HIF1A	0.00551037805383571	0.15642382818638	0.0352272292381827	0.971898549909545	0.995214317273736	0.0020833847952849	dementia
CHTOP	HIST	0.0131175838749609	0.136705758110451	0.0959548745881111	0.92355641198198	0.984273353995922	0.00688427184763167	dementia
CHTOP	HSPA1A	-0.0678992997479772	0.0916465118798534	-0.740882531754091	0.45876466786834	0.827100986434481	0.0824414612168845	dementia
CHTOP	IFI44L	0.0554437532393854	0.156897242347424	0.353376212416876	0.723806416684258	0.953460262162939	0.0206974025476944	dementia
CHTOP	TMEM163	-0.130385102005267	0.160392739969011	-0.812911494812408	0.416268803582356	0.890611736377749	0.0503115860849782	dementia
CHTOP	FRMD4A	-0.128539623429146	0.120142216164356	-1.06989555822162	0.284666322658478	0.587002088900948	0.231360353272759	dementia
CHTOP	PICALM	-0.0521536767560371	0.0404509126208354	-1.28930779003423	0.197291103828358	0.50551936577137	0.296262202513049	dementia
CHTOP	CD163	0.00702646188778136	0.0783765095894894	0.0896500995589582	0.928565270968714	0.985496559069592	0.00634488775155724	dementia
CHTOP	GPNMB	-0.0221857011733959	0.1137053985272	-0.195115636203401	0.845302421906124	0.975892973465961	0.010597808954059	dementia
CHTOP	MKI67	-0.24919950212051	0.150248153058765	-1.65858612600079	0.0971992193881889	0.996318489210892	0.00160181017401452	dementia
CHTOP	ERN1	-0.136016734291704	0.0847557710459172	-1.60480793948552	0.108536078187188	0.382655989082448	0.417191484986811	dementia
CHUK	AIF1	-0.00544840108765123	0.0874900829594026	-0.0622744990444164	0.950344235865744	0.9924700462652	0.00328259180720764	dementia
CHUK	HIF1A	-0.0259266447273241	0.194013495555968	-0.133633202437945	0.893692627907707	0.983312101531806	0.00730861598264434	dementia
CHUK	HIST	0.109065874038529	0.137947043261367	0.790635822703955	0.429156536329669	0.830659741264324	0.0805768375309574	dementia
CHUK	HSPA1A	0.137825797342294	0.0984157012314106	1.40044520963394	0.161380039791793	0.632431127950894	0.198986762451705	dementia
CHUK	IFI44L	-0.0897052687095448	0.184639236378468	-0.485840769649143	0.627080065802568	0.935522473649703	0.028945775171111	dementia
CHUK	TMEM163	-0.215125576516458	0.150129696402703	-1.43293153633917	0.151877403771818	0.736831034065797	0.132632090683508	dementia
CHUK	FRMD4A	-0.120712778380709	0.157782797001476	-0.765056651769077	0.44423781091267	0.723386676108194	0.140629494670305	dementia
CHUK	PICALM	-0.120547463746664	0.0465839093091426	-2.58774897887337	0.00966053518475554	0.106296234263258	0.973482120873282	dementia
CHUK	CD163	0.00325921737728338	0.0964100068228677	0.033805799674628	0.973032011119019	0.992902369963624	0.00309345268342939	dementia
CHUK	GPNMB	-0.133720489322593	0.113416574904246	-1.17902069812537	0.238389934031053	0.832203227905404	0.0797706040215788	dementia
CHUK	MKI67	0.0974932557855305	0.160391734211893	0.607844639030666	0.543290519856842	0.996318489210892	0.00160181017401452	dementia
CHUK	ERN1	0.0647807947756653	0.0956792033104831	0.677062439216272	0.498366339021045	0.767309264852548	0.115029557892001	dementia
CHURC1	AIF1	0.0441685233602383	0.0823187552197582	0.536554801421936	0.591575172173841	0.907947503980411	0.0419392609400484	dementia
CHURC1	CCL3	-0.100517821379595	0.169634290948019	-0.592556026366136	0.553478315291909	0.939689537961061	0.0270156083378762	dementia
CHURC1	HIF1A	0.146127458463675	0.160234036458315	0.911962662200614	0.361788373112424	0.817993640750037	0.0872500726097325	dementia
CHURC1	HIST	-0.163799693421504	0.115778439647152	-1.41476853480407	0.157136372503397	0.631262655742622	0.19978990192027	dementia
CHURC1	HSPA1A	-0.115060862739533	0.0926824782865142	-1.24145215866843	0.214438761082874	0.678807813351303	0.168253167421205	dementia
CHURC1	IFI44L	-0.0476667385697545	0.128857279017338	-0.369918866308987	0.711442943746683	0.951603888504829	0.0215437919891851	dementia
CHURC1	TMEM163	-0.0342444093684733	0.147103291130472	-0.232791592256767	0.815923241996086	0.976776545928513	0.0102047770895	dementia
CHURC1	FRMD4A	0.00320487760615224	0.107786946028781	0.0297334484761864	0.976279635681453	0.990205546400633	0.00427464540057252	dementia
CHURC1	PICALM	-0.0360434179244714	0.0718596789944994	-0.501580558510849	0.615962597860744	0.838727203180049	0.0763792708976553	dementia
CHURC1	CD163	-0.0753797011655191	0.0725049620010373	-1.0396488610592	0.298503067498189	0.69668268853345	0.156964980864604	dementia
CHURC1	GPNMB	0.174300205244815	0.102976908732436	1.6926144646437	0.0905288759771229	0.687978087363131	0.162425394161042	dementia
CHURC1	MKI67	-0.0552162701030278	0.154290013118437	-0.357873260796486	0.72043816203974	0.996318489210892	0.00160181017401452	dementia
CHURC1	ERN1	-0.117634781976499	0.0825125046420782	-1.42566005585183	0.153966491804499	0.450792686020331	0.346023138869896	dementia
CIAO1	AIF1	0.0182613196536153	0.0761170156268	0.239911135548852	0.810399148014472	0.96328018666354	0.0162473724566843	dementia
CIAO1	CCL3	0.111850015511722	0.164740312402779	0.678947452996544	0.497171157176169	0.929352351177615	0.0318195979977931	dementia
CIAO1	HIF1A	0.00421723914815588	0.164717325533505	0.0256028874588426	0.979574082967139	0.996179533125809	0.00166238525153001	dementia
CIAO1	HIST	-0.0793714073539179	0.116799282778713	-0.679553893359895	0.496786972142532	0.856514916908719	0.0672650690385398	dementia
CIAO1	HSPA1A	-0.125456015922011	0.0924985399208898	-1.35630266195887	0.175002888883235	0.649658209074538	0.187315069439138	dementia
CIAO1	IFI44L	-0.0771622798129251	0.131278288165572	-0.587776401499127	0.556682385721404	0.915929877623716	0.0381377740688288	dementia
CIAO1	TMEM163	-0.00263321188912121	0.11253613680684	-0.0233988118291366	0.981332152770676	0.997061648778017	0.00127798823159797	dementia
CIAO1	FRMD4A	-0.0946311851060338	0.0454032461579061	-2.08423831143967	0.0371384954897251	0.201233051096064	0.696300687980855	dementia
CIAO1	PICALM	-0.0259932659712789	0.0425906499763869	-0.610304514856901	0.5416601067212	0.794004535763794	0.100177016651543	dementia
CIAO1	CD163	0.0871860031829191	0.0958507168723406	0.909601993890545	0.36303244669732	0.737613753590144	0.132170993998058	dementia
CIAO1	GPNMB	0.00752810084342841	0.0983733929436526	0.076525782207598	0.939000802877655	0.989722271834433	0.00448665664621526	dementia
CIAO1	MKI67	-0.00819151843150719	0.165494946561591	-0.0494970910091121	0.9605231553986	0.996318489210892	0.00160181017401452	dementia
CIAO1	ERN1	-0.111572296807609	0.0874867699091266	-1.27530479092439	0.202201382660786	0.513543380471599	0.289422864425641	dementia
CIAO2A	AIF1	-0.0257130009857385	0.0992724453776942	-0.259014481691372	0.795624066919388	0.959487901647502	0.0179604969898496	dementia
CIAO2A	CCL3	-0.436091237763868	0.182083149252975	-2.39501150739649	0.016619843659374	0.5166857041399	0.286773554515971	dementia
CIAO2A	HIF1A	-0.2777958813355	0.192282086936598	-1.444730945879	0.148533474056556	0.59855932533288	0.222892798661328	dementia
CIAO2A	HIST	-0.0905281985499707	0.117146647886723	-0.772776687878499	0.439654552215249	0.835330901903894	0.0781414521771644	dementia
CIAO2A	HSPA1A	0.0734250521819563	0.105427487646146	0.6964507437415	0.486146593992033	0.842025955205618	0.0746745212926978	dementia
CIAO2A	IFI44L	0.223358757782008	0.127126827400957	1.75697578826172	0.0789219361688693	0.58316482556904	0.234208679000712	dementia
CIAO2A	TMEM163	-0.105995432474346	0.131455809881479	-0.806319877150442	0.420058432239909	0.890611736377749	0.0503115860849782	dementia
CIAO2A	FRMD4A	-0.0630136469701767	0.109075099200867	-0.577708821095217	0.56346072266297	0.804121939772189	0.094678088372649	dementia
CIAO2A	PICALM	-0.0378422536009184	0.0946574726690258	-0.399780942105179	0.689317868810366	0.876237362891802	0.0573782323815564	dementia
CIAO2A	CD163	0.134814041580562	0.0992921955048013	1.35775063583969	0.174542823511141	0.575450725716155	0.239991857899941	dementia
CIAO2A	GPNMB	-0.0970999329961619	0.110772663581519	-0.876569451854919	0.380720537698396	0.894293934913677	0.0485197146155413	dementia
CIAO2A	MKI67	0.125573134619676	0.15448353365897	0.812857730823822	0.416299631535141	0.996318489210892	0.00160181017401452	dementia
CIAO2A	ERN1	-0.0580381709015625	0.08644784088476	-0.671366344232134	0.501987179721382	0.769718548288566	0.113668047905488	dementia
CIAO2B	AIF1	0.0703841335310968	0.0991228542079105	0.710069681644415	0.477660926227871	0.866038434816128	0.0624628335506033	dementia
CIAO2B	CCL3	0.0657546925820947	0.175027932466703	0.375681136464339	0.707153963255817	0.970551481662654	0.0129814230690051	dementia
CIAO2B	HIF1A	-0.129590386852622	0.143600351461592	-0.902437811144793	0.366824342952566	0.820939958122417	0.0856886051334968	dementia
CIAO2B	HIST	-0.129855348432721	0.151196250195414	-0.858852969335481	0.39042163948751	0.814009864321238	0.0893703322185089	dementia
CIAO2B	HSPA1A	-0.274949521078344	0.147808970911075	-1.86016802216801	0.0628617577672938	0.480640802520572	0.3181793638747	dementia
CIAO2B	IFI44L	0.124046158391415	0.129368190185421	0.958861356981362	0.337628594276766	0.83130842347618	0.0802378188597211	dementia
CIAO2B	TMEM163	0.0528791916681242	0.159105206296892	0.332353622479526	0.739622253888452	0.966528772120593	0.0147852131437397	dementia
CIAO2B	FRMD4A	-0.178668092791993	0.142885626039726	-1.25042733649302	0.211143483785245	0.501179818320116	0.300006425644126	dementia
CIAO2B	PICALM	-0.144016011745835	0.115317072162154	-1.24886982513157	0.211712689816207	0.519056683291812	0.284785212678238	dementia
CIAO2B	CD163	-0.128216924658958	0.138017880078918	-0.928987784667064	0.352895416872714	0.73244492152961	0.135225027868214	dementia
CIAO2B	GPNMB	0.0988725364932905	0.120556014393311	0.820137734237972	0.412137593074469	0.906869888310058	0.0424550181685586	dementia
CIAO2B	MKI67	0.245015941072033	0.198047439598241	1.23715783233084	0.216028492875712	0.996318489210892	0.00160181017401452	dementia
CIAO2B	ERN1	-0.217361927040649	0.119263425665399	-1.82253633775766	0.0683736453054671	0.310229581521704	0.508316792985617	dementia
CIAO3	AIF1	0.0930157380787624	0.101304240476711	0.918182078470305	0.358523549561162	0.813683269287621	0.0895446137460174	dementia
CIAO3	HSPA1A	-0.158052324865025	0.128418977689701	-1.23075520229515	0.218414434949382	0.682476394034346	0.165912365705407	dementia
CIAO3	FRMD4A	-0.0160055281422657	0.140875691848273	-0.113614548629895	0.909543353894418	0.96426346150512	0.0158042894942424	dementia
CIAO3	PICALM	0.124591350863696	0.0862856603447872	1.4439403994342	0.148755741268754	0.443691549603199	0.352918842628157	dementia
CIAO3	CD163	0.149343026953856	0.101526395215184	1.47097734177723	0.141297244622354	0.533015797331004	0.273259919318614	dementia
CIAO3	GPNMB	0.241000905428396	0.150221949842717	1.60429887696655	0.108648188540147	0.712815672697664	0.14702276002157	dementia
CIAO3	ERN1	0.0822201902249829	0.127690790975892	0.643900704166727	0.519639825145098	0.782961743776392	0.106259457447426	dementia
CIAPIN1	AIF1	-0.00192655725806273	0.0905432879877566	-0.0212777479245424	0.983024094404501	0.99721078996264	0.00121303101475165	dementia
CIAPIN1	HSPA1A	-0.0664392251848003	0.10538003085843	-0.630472629810256	0.528385404681593	0.860221142846271	0.0653898873938495	dementia
CIAPIN1	FRMD4A	-0.0231768773265998	0.124823093760719	-0.185677799102055	0.852697439303706	0.942583586935202	0.0256801268143766	dementia
CIAPIN1	PICALM	-0.0540934112513962	0.0842656789902665	-0.641938828471844	0.520912901939282	0.779498332068182	0.108184809755909	dementia
CIAPIN1	CD163	0.1689746663717	0.125573598838209	1.34562255071951	0.178424275238775	0.582959403986121	0.234361687502872	dementia
CIAPIN1	GPNMB	-0.00616401094001631	0.134893605536185	-0.0456953531304553	0.963553067607071	0.995029085809162	0.00216422415699004	dementia
CIAPIN1	ERN1	-0.22343479026082	0.126378988205728	-1.76797419755488	0.0770652173280589	0.327776172730932	0.484422620099214	dementia
CIB1	AIF1	-0.00989722912236699	0.135926594809481	-0.0728130439539019	0.941954890936591	0.990551282491666	0.0041230353938668	dementia
CIB1	CCL3	-0.0556153981885923	0.211632443844721	-0.262792401666913	0.792710592354841	0.975495151961058	0.0107748846311163	dementia
CIB1	HIF1A	-0.10840534128957	0.17710559757064	-0.612094381976449	0.540475314328659	0.900654619434989	0.0454417191541893	dementia
CIB1	HIST	-0.0273828169185918	0.147182944493299	-0.186046127918296	0.852408587903779	0.963217756683945	0.016275519899817	dementia
CIB1	HSPA1A	-0.309183939064976	0.13294902050829	-2.32558267735187	0.0200408245833736	0.362327010005439	0.440899289870833	dementia
CIB1	IFI44L	-0.119571365938383	0.166069699979218	-0.720007117212512	0.471520613484045	0.893381600313357	0.048962996306385	dementia
CIB1	TMEM163	0.0979617010140952	0.166256196697773	0.589221352104992	0.555712795486831	0.933083875486246	0.0300793154993875	dementia
CIB1	FRMD4A	-0.240844457161175	0.182282576957331	-1.32126976248285	0.186411432397814	0.469198104500253	0.328643751046583	dementia
CIB1	PICALM	-0.129586432911436	0.117717079340229	-1.10082949422235	0.27097087252476	0.582256604360715	0.234885576694272	dementia
CIB1	CD163	-0.0438468437762295	0.128927477790162	-0.340089207729582	0.733789348896209	0.923201776910295	0.0347033682897376	dementia
CIB1	GPNMB	-0.05873186398177	0.11725687426016	-0.500882053630906	0.616454133469461	0.941876223822393	0.0260061660424561	dementia
CIB1	MKI67	0.230218161708301	0.214199913678197	1.07478176697199	0.282472445459606	0.996318489210892	0.00160181017401452	dementia
CIB1	ERN1	-0.0691841696171514	0.166618584664367	-0.415224806743586	0.677977340595626	0.86563765443896	0.0626638604175179	dementia
CIB2	AIF1	0.0509655538028146	0.204275755361501	0.249493894723934	0.802978762927027	0.960479013330244	0.0175121201249772	dementia
CIB2	PICALM	0.2658661317653	0.214303641993671	1.24060482263363	0.21475176952364	0.521868687951084	0.28243875997154	dementia
CIBAR1	PICALM	0.504314904944878	0.201666786372807	2.50073358144651	0.0123936373491598	0.122976715075516	0.910177111906354	dementia
CIBAR2	ERN1	-0.509912198242344	0.253672459488165	-2.01012044930378	0.0444184422336841	0.25477702350922	0.593839740438308	dementia
CIC	AIF1	-0.0208641143231777	0.102182635281428	-0.204184539434852	0.838209292597926	0.969080581519973	0.0136401087547874	dementia
CIC	HSPA1A	-0.0566126009908082	0.10501252923818	-0.539103299401584	0.589815579108715	0.886845373642307	0.052152095194026	dementia
CIC	FRMD4A	0.0559786315737933	0.124013831817996	0.451390226018888	0.651708326466077	0.848497862886929	0.0713492472032091	dementia
CIC	PICALM	-0.132395802984569	0.094084728014166	-1.40719759496604	0.159368804609858	0.458786448215761	0.338389418913833	dementia
CIC	CD163	0.114435079235396	0.114147326119381	1.00252089230469	0.316092081285762	0.70863735073005	0.149575960684106	dementia
CIC	GPNMB	0.0249132377932773	0.150329063430253	0.165724692383493	0.868373613044899	0.978858089799277	0.00928026558639812	dementia
CIC	ERN1	0.19783638107943	0.121786224888628	1.62445614239499	0.104278493341515	0.37685546100875	0.42382518698956	dementia
CIDEB	AIF1	0.174651352733617	0.146736611449549	1.19023705814322	0.233953231618817	0.742574034439421	0.12926024080449	dementia
CIDEB	HSPA1A	-0.131522722131282	0.209573482045092	-0.627573301964718	0.530283502853283	0.860221142846271	0.0653898873938495	dementia
CIDEB	PICALM	0.112487229953641	0.150507061449156	0.747388387432182	0.454829153009715	0.730834027492188	0.136181240180945	dementia
CIDEB	CD163	-0.0395215478418548	0.143466413367164	-0.275475959245667	0.782950593314234	0.937657499635732	0.0279557684240789	dementia
CIITA	AIF1	0.0490749107840477	0.082026980282574	0.598277671748856	0.549654672521033	0.893110109985878	0.0490949944022531	dementia
CIITA	CCL3	0.134295884762542	0.159321019937106	0.842926343401246	0.399269639290137	0.918050089438822	0.0371336227492735	dementia
CIITA	HIF1A	0.159417471175003	0.100792145617021	1.58164577407391	0.113730458186	0.541499683438893	0.266401792927455	dementia
CIITA	HIST	0.0878484932873045	0.0651222603690523	1.34897794992774	0.177344048675542	0.652658270112075	0.185314154485612	dementia
CIITA	HSPA1A	0.315273846714197	0.0878033024605339	3.59068324173692	0.00032981226318627	0.0783585672121331	1.10591351368742	dementia
CIITA	IFI44L	0.104513980883065	0.0697792635723559	1.49777993536277	0.13419043552352	0.660386883180506	0.180201561422114	dementia
CIITA	TMEM163	0.0521953230350971	0.080144425638462	0.651265794461544	0.514874924850088	0.91858543623963	0.0368804444078665	dementia
CIITA	FRMD4A	0.0696299639688379	0.0417893092079266	1.66621476374227	0.0956706464290132	0.335426583024905	0.474402521922112	dementia
CIITA	PICALM	0.0484570915695971	0.0403145496245443	1.20197526751224	0.229373110594606	0.536565593528077	0.270377179260002	dementia
CIITA	CD163	0.123234382583593	0.057329799434024	2.14956940021067	0.0315892910315649	0.294610699137284	0.530751485287314	dementia
CIITA	GPNMB	0.0678025706328099	0.0868192878482761	0.780962068605084	0.434824804419985	0.911935755948089	0.0400357557724568	dementia
CIITA	MKI67	0.136146660711292	0.0791949865991466	1.71913231579181	0.0855902817080384	0.996318489210892	0.00160181017401452	dementia
CIITA	ERN1	-0.0348566167573202	0.0946195736644303	-0.368386956391704	0.712584721974171	0.87978245611621	0.0556247026090859	dementia
CILK1	AIF1	-0.119213224507819	0.132589652040418	-0.899114091282776	0.368591893116132	0.816559127054751	0.0880123625208282	dementia
CILK1	HSPA1A	-0.108399868560371	0.182102178779554	-0.595269476108774	0.551663355954451	0.870301647064786	0.060330194565148	dementia
CILK1	FRMD4A	-0.0984082500748828	0.147181058111516	-0.668620346514436	0.503737690132647	0.763364861196345	0.1172678351385	dementia
CILK1	PICALM	-0.0106329001510135	0.0923246997572668	-0.115168532136782	0.908311540393709	0.968300463270477	0.0139898603642708	dementia
CILK1	CD163	0.048022524232286	0.141947190021826	0.338312609252088	0.73512762255788	0.92367388480259	0.0344813350893408	dementia
CILK1	GPNMB	0.0315136100568335	0.147667905975777	0.213408660795955	0.831008225762709	0.975226249231611	0.0108946177434263	dementia
CILK1	ERN1	0.00794945415726499	0.144882283741037	0.0548683659036869	0.956243334250792	0.984391263881434	0.00683224915952527	dementia
CINP	AIF1	0.0304229296674892	0.0925746638933025	0.328631273266661	0.742434407168813	0.950869492796566	0.021879086057012	dementia
CINP	HSPA1A	-0.141782516479105	0.129943272010119	-1.09111086927274	0.275224100684903	0.731902256284913	0.135546914010588	dementia
CINP	FRMD4A	-0.0691761619338202	0.141183434101219	-0.489973645804828	0.624152547835724	0.837368512538295	0.0770833738579372	dementia
CINP	PICALM	-0.0537709207852824	0.0872298648828977	-0.616427881178854	0.537612156542476	0.791319308159173	0.101648237375383	dementia
CINP	CD163	0.00799902442718675	0.117727052468104	0.0679455083558978	0.945829012002703	0.988691740520039	0.00493909390247421	dementia
CINP	GPNMB	-0.1155642660813	0.141515626838094	-0.816618409311895	0.414146531290148	0.906869888310058	0.0424550181685586	dementia
CINP	ERN1	-0.0117672966252962	0.104833269967777	-0.112247730409565	0.91062698487494	0.969255384851223	0.0135617775225315	dementia
CIP2A	AIF1	-0.208817764324365	0.162279816511073	-1.28677594548621	0.198172393423058	0.714667655890934	0.145895872559457	dementia
CIP2A	HSPA1A	-0.168518419878437	0.151038358846031	-1.11573259379907	0.264536614442618	0.724037977321029	0.140238653542636	dementia
CIP2A	PICALM	-0.0647109873003748	0.138158889897954	-0.468380915250342	0.63951221345189	0.853158723364696	0.0689701642968951	dementia
CIP2A	CD163	0.123388970462934	0.179272001520301	0.688277976574949	0.491277747784906	0.816393780492584	0.0881003125155452	dementia
CIP2A	MKI67	0.109864729463994	0.226763274946499	0.48449083957671	0.62803756389825	0.996318489210892	0.00160181017401452	dementia
CIP2A	ERN1	0.20978693599775	0.142334782564187	1.47389789212729	0.140509085384348	0.433548543270604	0.362962268673905	dementia
CIPC	AIF1	-0.199960494121614	0.0978174620489632	-2.04422083678191	0.0409317356163837	0.46659756161416	0.331057535109951	dementia
CIPC	HIST	0.139853044532927	0.158634035117812	0.881608063673495	0.377988792979258	0.80576092820792	0.0937937956161712	dementia
CIPC	HSPA1A	-0.0446553844803902	0.140577824837456	-0.317655964104035	0.750745917836975	0.941295831086002	0.0262738647586464	dementia
CIPC	TMEM163	-0.194868402373536	0.147611089599742	-1.320147442187	0.186785795652141	0.762973112184953	0.117490766678751	dementia
CIPC	FRMD4A	-0.147743253780537	0.125609165557184	-1.17621395799557	0.239509388183248	0.537172114005076	0.269886540768888	dementia
CIPC	PICALM	-0.0217189538319185	0.0911943310810347	-0.238161227506776	0.811756047922224	0.930846037608279	0.0311221455993164	dementia
CIPC	CD163	-0.11222325768321	0.106680121043299	-1.05196035199155	0.292817740471507	0.693311744211142	0.159071443097213	dementia
CIPC	GPNMB	-0.107374444557456	0.136912169642126	-0.784257855515117	0.432888823265636	0.911935755948089	0.0400357557724568	dementia
CIPC	ERN1	-0.00112446850557729	0.108715629199457	-0.0103432092869946	0.991747460146523	0.997381767264658	0.00113857520801584	dementia
CIR1	AIF1	-0.0396885832268037	0.104343147950476	-0.380365975211337	0.703673767808379	0.941281320638547	0.0262805596314214	dementia
CIR1	CCL3	0.111700792454007	0.185718099718968	0.601453453503105	0.547538005153035	0.938800976468781	0.0274264673533952	dementia
CIR1	HIF1A	0.0920728637459441	0.0811061553281616	1.13521425560625	0.256285557943463	0.737910296982083	0.131996429360568	dementia
CIR1	HIST	-0.240239418503502	0.139284723125671	-1.7248080989237	0.0845620617220438	0.517883355574349	0.285768046692811	dementia
CIR1	HSPA1A	0.0130169546386757	0.102266184788995	0.127285032345086	0.898714806404959	0.983566227299236	0.00719639204128439	dementia
CIR1	IFI44L	-0.250507039815616	0.164477142320738	-1.52305077946403	0.127746001672956	0.657367067856107	0.182192056577203	dementia
CIR1	TMEM163	-0.19820378449372	0.137096192481848	-1.44572785651916	0.148253547906493	0.733684437849268	0.134490692630101	dementia
CIR1	FRMD4A	-0.0971633453933232	0.0434544977827148	-2.23597902061067	0.0253531454308564	0.163755057260973	0.785805278776673	dementia
CIR1	PICALM	0.00606235655321044	0.0448167419546128	0.135269907824847	0.892398476446259	0.962983495032877	0.0163811563620416	dementia
CIR1	CD163	0.0378231917621621	0.050477935787359	0.749301475430658	0.45367551873095	0.793412055545833	0.100501204898855	dementia
CIR1	GPNMB	-0.0475404575010207	0.110222706143664	-0.431312740943382	0.666240987461546	0.950821963444178	0.0219007948735576	dementia
CIR1	MKI67	0.0150619119451854	0.181519454130329	0.0829768468473419	0.933869949653233	0.996318489210892	0.00160181017401452	dementia
CIR1	ERN1	-0.0369597053930636	0.112522794679141	-0.328464161403511	0.742560737515158	0.893071898594281	0.0491135759313909	dementia
CIRBP	AIF1	-0.19520175862945	0.153030117583361	-1.27557739425454	0.202104949378459	0.720473572665277	0.142381944698895	dementia
CIRBP	CCL3	-0.211287662491884	0.122790466764313	-1.72071715386044	0.0853021620648114	0.81394813768636	0.0894032661601632	dementia
CIRBP	HIF1A	-0.097832821775188	0.0775545631560994	-1.26147086378751	0.207139250985473	0.682165596053488	0.166110187333918	dementia
CIRBP	HIST	-0.0946209935956775	0.0716945327586796	-1.31977976499501	0.186908559435897	0.659994295691236	0.180459818034684	dementia
CIRBP	HSPA1A	-0.0274575787119013	0.11347779305738	-0.241964334801765	0.808807798872157	0.956046824336397	0.0195208367480419	dementia
CIRBP	IFI44L	-0.123894794527969	0.0824200468008213	-1.50321189245836	0.132784411775264	0.658497395814907	0.181445938219968	dementia
CIRBP	TMEM163	-0.0860952127089114	0.0768412022133216	-1.12043031900906	0.262530430865376	0.828824545532636	0.0815373958329993	dementia
CIRBP	FRMD4A	-0.281253296075461	0.0516596891202018	-5.44434743734211	5.19956455089841e-08	4.70277666021114e-05	4.32764564586397	dementia
CIRBP	PICALM	-0.1635115277932	0.0482154566907361	-3.39126784263389	0.000695700755381509	0.0237038787383232	1.62518058323792	dementia
CIRBP	CD163	-0.0856665656236198	0.0497345759284431	-1.72247503923377	0.084983500627662	0.438731335374335	0.357801346004988	dementia
CIRBP	GPNMB	-0.00601510587843538	0.0838634817265742	-0.0717249719973092	0.942820782560674	0.991126929292816	0.00387072375738658	dementia
CIRBP	MKI67	-0.105042191948889	0.0789670323797285	-1.33020310860579	0.183451360231106	0.996318489210892	0.00160181017401452	dementia
CIRBP	ERN1	-0.257647613861079	0.11393587373513	-2.26133881642967	0.0237382843207438	0.192775327761995	0.714948549802846	dementia
CISD2	AIF1	-0.147662634857435	0.0961338747282354	-1.53601043622624	0.124535820785311	0.645468220754867	0.190125135102519	dementia
CISD2	CCL3	0.0257674573969192	0.178808894914291	0.144106127434378	0.885416666235789	0.984247585200675	0.00689564205493721	dementia
CISD2	HIF1A	-0.186566723609091	0.197053255164989	-0.946783261473562	0.343749232857259	0.805703457319066	0.0938247727697891	dementia
CISD2	HIST	-0.240366094712289	0.121461397254717	-1.97895051551414	0.0478215779424275	0.440752180389209	0.355805530580179	dementia
CISD2	HSPA1A	-0.0368530068517479	0.125926252136679	-0.292655472758358	0.769785507964898	0.945937816537339	0.0241374120361877	dementia
CISD2	IFI44L	-0.19805251308848	0.172541170714714	-1.14785655080518	0.251027787420937	0.773638300266583	0.111462037913306	dementia
CISD2	TMEM163	-0.238597578057123	0.157716854953297	-1.51282231774009	0.130324798255034	0.721215026316403	0.141935233449477	dementia
CISD2	FRMD4A	-0.233951400070397	0.138847856993268	-1.68494786406203	0.0919986307707234	0.328946548614526	0.482874665963952	dementia
CISD2	PICALM	-0.209895498083372	0.0902424054607936	-2.32590761529027	0.0200234796987375	0.156269646785249	0.806125369478093	dementia
CISD2	CD163	-0.293518141050278	0.119093654378848	-2.46459933219085	0.0137166537895616	0.215074738858023	0.667410595743715	dementia
CISD2	GPNMB	-0.144436591803292	0.129476878482094	-1.11553965075909	0.264619236913225	0.839288170712858	0.0760888979762963	dementia
CISD2	MKI67	-0.0382510599032959	0.177428845950151	-0.215585350276373	0.82931097607204	0.996318489210892	0.00160181017401452	dementia
CISD2	ERN1	0.0564959880819003	0.101710731767743	0.555457493029439	0.578581776978435	0.818656658938542	0.0868982012826984	dementia
CISH	AIF1	-0.551950879904585	0.216071882415828	-2.55447804560873	0.0106347136064451	0.321091560211922	0.493371109573832	dementia
CISH	HSPA1A	-0.464283979694917	0.26274618054371	-1.76704368731129	0.0772209121587596	0.509415166315243	0.292928129358719	dementia
CISH	PICALM	-0.131191594255516	0.219368538862489	-0.598041975097227	0.549811925629405	0.798207200126249	0.0978843590363406	dementia
CISH	CD163	0.0244189657008986	0.244005690340497	0.100075394417332	0.920284469659588	0.984151786780305	0.00693791470139982	dementia
CISH	ERN1	-0.0523241710704807	0.243280201986742	-0.21507780182348	0.829706660491638	0.937031362222778	0.0282458731331891	dementia
CIT	PICALM	0.344962312690358	0.180308010331175	1.91318351334896	0.0557245633625626	0.272522691323061	0.56459733079611	dementia
CIT	MKI67	-0.0115992973734857	0.300206012960419	-0.0386377916254962	0.969179171416889	0.996318489210892	0.00160181017401452	dementia
CIT	ERN1	-0.175827345378008	0.182297407503013	-0.964508205499864	0.334791196536572	0.647152366139251	0.188993456606225	dementia
CITED2	AIF1	-0.0473207937960987	0.158333566898261	-0.298867730469972	0.765040969744933	0.95262869036053	0.0210763429612856	dementia
CITED2	CCL3	-0.14242825488195	0.337190737640241	-0.422396700095336	0.672735486126409	0.963888280491339	0.0159733000990692	dementia
CITED2	HIF1A	-0.0656842130788641	0.274131897710943	-0.239608063225552	0.810634113299228	0.97385941235491	0.0115037339277181	dementia
CITED2	HIST	-0.240700682750984	0.235833211465849	-1.02063946487808	0.307425284541282	0.759245313474213	0.119617880132213	dementia
CITED2	HSPA1A	0.23585626920892	0.192415838552275	1.22576327907041	0.220287769538499	0.682548376271511	0.165866562157948	dementia
CITED2	IFI44L	0.0529800470413005	0.261808514636203	0.202361818197239	0.839633875530442	0.974620277270014	0.0111645572325145	dementia
CITED2	FRMD4A	-0.234599971322582	0.210739826462473	-1.11322086223867	0.265613584830007	0.565935862851179	0.247232784338441	dementia
CITED2	PICALM	-0.182925462716564	0.162664992660344	-1.12455335179909	0.260778350472369	0.571840339474885	0.242725211354035	dementia
CITED2	CD163	-0.769696713456306	0.268059062476284	-2.87136986284283	0.00408697023317931	0.130966890413403	0.88283848394891	dementia
CITED2	GPNMB	0.0920279653292137	0.210050484741227	0.438123079994736	0.661297064413134	0.949157021832307	0.0226619350181713	dementia
CITED2	ERN1	-0.0562352633141362	0.200137761634481	-0.2809827733401	0.778723612667207	0.912409697930391	0.0398101072892169	dementia
CITED4	AIF1	-0.111034404842988	0.165260514797417	-0.671874978600295	0.50166329070672	0.874480182196335	0.0582500282210958	dementia
CITED4	HSPA1A	-0.00474579345486273	0.138479132283093	-0.0342708202789781	0.972661193239937	0.995538457670819	0.0019419585078715	dementia
CITED4	FRMD4A	-0.176166042512519	0.168300095328376	-1.04673762762163	0.29522060429743	0.596154374749875	0.224641264721678	dementia
CITED4	PICALM	-0.0211710439954399	0.150927248438286	-0.140273172767055	0.888444159763684	0.961756591201894	0.0169348286626307	dementia
CITED4	CD163	-0.200668279822122	0.194234355827039	-1.03312454157601	0.301545619797891	0.699903254372999	0.154961987122462	dementia
CITED4	GPNMB	-0.287807236283004	0.20806289316225	-1.38327037516761	0.166581978109545	0.78140446653244	0.107124110663259	dementia
CITED4	ERN1	-0.00432528786283386	0.175166454122839	-0.0246924440212774	0.980300282042079	0.99355846514058	0.00280657209632602	dementia
CIZ1	AIF1	-0.0378243689000507	0.0918820656281327	-0.411662152363165	0.680587069461207	0.934810869844618	0.0292762463374801	dementia
CIZ1	HIST	-0.144709766810431	0.142376049515543	-1.01639122101525	0.309443124500885	0.759580014223017	0.119426470773945	dementia
CIZ1	HSPA1A	-0.158713740967272	0.13431547218184	-1.18164898197581	0.23734500946412	0.698482700057399	0.155844345974498	dementia
CIZ1	TMEM163	0.299590190139668	0.149588001982539	2.00276884622498	0.0452021052276818	0.596359592833393	0.224491790443705	dementia
CIZ1	FRMD4A	0.128141131667169	0.116298686874165	1.10182784613739	0.270536521912304	0.572277934922008	0.242392998677233	dementia
CIZ1	PICALM	0.0830522738323156	0.0844479364019464	0.983473100361057	0.325374648103112	0.63350691166713	0.198248642528732	dementia
CIZ1	CD163	-0.00219443018538074	0.109640301599122	-0.0200148134707275	0.984031555492013	0.995445310168242	0.00198259514896848	dementia
CIZ1	GPNMB	-0.0601037162856108	0.125568343302679	-0.478653414585016	0.632185212092997	0.943811972332114	0.0251145178970806	dementia
CIZ1	ERN1	-0.0638355106324613	0.0996013505796109	-0.64091009068635	0.521581099467998	0.784345360345208	0.105492668098451	dementia
CKAP2	AIF1	-0.120397474231105	0.152845169493746	-0.787708729231586	0.430867098402121	0.842624066990045	0.0743661407329021	dementia
CKAP2	HIST	0.0250233660362925	0.181575472736067	0.137812479071255	0.890388621597339	0.977142154144965	0.0100422507440684	dementia
CKAP2	HSPA1A	-0.0687215577558466	0.141070446108158	-0.487143548856138	0.626156606808512	0.898246051732692	0.0466046830734644	dementia
CKAP2	FRMD4A	0.0106270741147116	0.144415648695827	0.0735867214576912	0.941339237232899	0.977266375129339	0.00998704377242969	dementia
CKAP2	PICALM	-0.200850377660119	0.147754686479212	-1.35935030181515	0.174035611456213	0.47661355360487	0.321833611649426	dementia
CKAP2	CD163	0.0892533285178984	0.152692996101805	0.584527979648721	0.558865146433692	0.85082496090125	0.0701597775579063	dementia
CKAP2	GPNMB	-0.355325419599295	0.151895704974983	-2.33927232937768	0.0193213438204245	0.455703768298061	0.341317380141958	dementia
CKAP2	MKI67	0.0738850324835339	0.296615374356713	0.249093738461038	0.803288272822996	0.996318489210892	0.00160181017401452	dementia
CKAP2	ERN1	-0.0217455647385064	0.121930656080647	-0.178343703195721	0.858453058735992	0.952921804737929	0.0209427354205749	dementia
CKAP2L	MKI67	0.119791966504055	0.244075106125075	0.490799608390494	0.62356818704732	0.996318489210892	0.00160181017401452	dementia
CKAP2L	ERN1	0.397193695828627	0.259593855854164	1.53005815380994	0.126002335012846	0.409546478401323	0.387696804116533	dementia
CKAP4	AIF1	0.0608209092774625	0.146012079918235	0.416547105633461	0.677009705443908	0.933285280456371	0.0299855837023161	dementia
CKAP4	HSPA1A	0.322221298549192	0.15963805116697	2.01844921178705	0.0435444985333459	0.453383136446917	0.343534637461047	dementia
CKAP4	PICALM	-0.00904092838609768	0.119131179261534	-0.075890530439976	0.939506190747643	0.978513578141738	0.00943314356641183	dementia
CKAP4	CD163	-0.146126071887179	0.169043658173789	-0.86442800319046	0.387352815138748	0.75206497254837	0.123744638131332	dementia
CKAP4	ERN1	0.0875195901770416	0.1658657751882	0.527653098282255	0.597740131852381	0.829476989330282	0.0811956573135164	dementia
CKAP5	AIF1	-0.0145601978777431	0.0798545749607531	-0.182333922444634	0.855320678605007	0.972338167322298	0.0121826664931841	dementia
CKAP5	CCL3	-0.0955777358058332	0.188533097954583	-0.506954677150945	0.612186619862941	0.951437721416934	0.0216196342084556	dementia
CKAP5	HIF1A	0.0685523439459431	0.0738796424572333	0.927892199608654	0.353463491065012	0.811314996823391	0.0908104961934168	dementia
CKAP5	HIST	-0.1676875669494	0.130353469315426	-1.28640662830104	0.198301186355081	0.670634197579139	0.173514304409675	dementia
CKAP5	HSPA1A	-0.0960469126098207	0.0995749175876581	-0.964569340720452	0.334760561961766	0.765114341426376	0.116273657474069	dementia
CKAP5	IFI44L	-0.0258492679646454	0.155371665211789	-0.166370540789468	0.867865355887149	0.975299399783038	0.0108620430568396	dementia
CKAP5	TMEM163	-0.153869971530559	0.073522536449577	-2.09282730113759	0.0363645737677387	0.564712502070218	0.248172597387956	dementia
CKAP5	FRMD4A	-0.0119555568615249	0.0386441109570596	-0.309375906585344	0.757035595765825	0.89597467356954	0.0477042663249835	dementia
CKAP5	PICALM	0.0689968099219554	0.0342834985051401	2.01253702015303	0.044163358321447	0.239584568061538	0.620541158826786	dementia
CKAP5	CD163	0.0134898730892921	0.0399607741332009	0.337577871848188	0.735681319940306	0.92367388480259	0.0344813350893408	dementia
CKAP5	GPNMB	0.0970250866108873	0.066673832048609	1.45521989106836	0.145608395880232	0.759482990219989	0.119481948379629	dementia
CKAP5	MKI67	-0.0369309328968075	0.0972407010207477	-0.379788838512463	0.704102168250008	0.996318489210892	0.00160181017401452	dementia
CKAP5	ERN1	-0.0509258665974239	0.0936659440802956	-0.543696720269722	0.586650189730777	0.822200312490659	0.0850223624949256	dementia
CKB	AIF1	-0.34274824975569	0.255496528702425	-1.34149865556446	0.179758605932935	0.696444771857102	0.157113317472177	dementia
CKB	HIF1A	-0.0104977936022041	0.0901197303534428	-0.116487183894498	0.907266442720246	0.986826996285784	0.00575897817543406	dementia
CKB	HIST	-0.56281478656768	0.282291267767239	-1.99373785458976	0.0461807101885731	0.434802002680632	0.361708464238125	dementia
CKB	HSPA1A	-0.232134641327589	0.214107829414002	-1.08419501502082	0.278278341464135	0.734410545706351	0.134061095547019	dementia
CKB	FRMD4A	-0.0636887461511885	0.0546570121864155	-1.16524382880588	0.24392030907036	0.542744448345962	0.265404610185924	dementia
CKB	PICALM	0.00294395557130927	0.0564442234266571	0.0521568974216576	0.958403677032717	0.985315119681028	0.00642485290127265	dementia
CKB	CD163	0.00553678507639258	0.062692591385179	0.0883164175233234	0.929625190645531	0.985650429642843	0.00627708444575791	dementia
CKB	ERN1	-0.253968626564323	0.226118927028962	-1.1231639469605	0.26136787144562	0.575508318325238	0.239948394750712	dementia
CKLF	AIF1	-0.0198838384783554	0.0787537775102398	-0.252481075917534	0.800669239630252	0.959487901647502	0.0179604969898496	dementia
CKLF	CCL3	-0.0523590855391597	0.158878458198958	-0.329554340674633	0.741736727659837	0.973968587923658	0.0114550496012695	dementia
CKLF	HIF1A	-0.111402957435049	0.168340469591702	-0.661771692245177	0.508117550575932	0.890139753122911	0.0505418031917845	dementia
CKLF	HIST	-0.28458447397256	0.1437152379127	-1.98019693740083	0.0476814038731971	0.440699914782878	0.355857033468591	dementia
CKLF	HSPA1A	-0.341671775009362	0.10439927187297	-3.27274097682501	0.00106510036422852	0.14172338029605	0.848558497699189	dementia
CKLF	IFI44L	-0.0509711343906872	0.136294009323607	-0.373979272043168	0.70841973760806	0.950904049262783	0.0218633032287604	dementia
CKLF	TMEM163	-0.0752643672159044	0.137489138739258	-0.547420457398021	0.58408990385362	0.937382476836896	0.0280831693182329	dementia
CKLF	FRMD4A	-0.268334219909271	0.123793484126378	-2.1675956679217	0.0301894636551981	0.179333603207558	0.746338325494918	dementia
CKLF	PICALM	-0.164897996737248	0.103213197599738	-1.59764449287507	0.110122118481026	0.38450509925503	0.415097896269218	dementia
CKLF	CD163	-0.0765880862538478	0.120933435415377	-0.633307786145214	0.526532669712689	0.835273870275012	0.078171104339231	dementia
CKLF	GPNMB	-0.0493012702653651	0.111046486142214	-0.443969656115244	0.657064522396553	0.948202220234683	0.0230990321065556	dementia
CKLF	MKI67	0.206126864035325	0.16801809118776	1.22681350905825	0.219892692210432	0.996318489210892	0.00160181017401452	dementia
CKLF	ERN1	-0.276947694319097	0.120187981354858	-2.30428775986679	0.0212064955986307	0.1833543556233	0.736708768819297	dementia
CKS1B	AIF1	0.261197066442443	0.142634838426642	1.83122909748854	0.0670663553746282	0.536166087096381	0.270700658933299	dementia
CKS1B	HIST	-0.384537899433465	0.188378537529386	-2.04130419779631	0.0412206000877609	0.416207384245142	0.380690218914229	dementia
CKS1B	HSPA1A	-0.0479963337992196	0.150194626041512	-0.319560926140952	0.74930119871834	0.941103159092025	0.0263627687418407	dementia
CKS1B	FRMD4A	0.0990497790697948	0.154613801749934	0.64062702002499	0.52176504009531	0.776070221692862	0.110098980399102	dementia
CKS1B	PICALM	0.0122680315804756	0.134324978381859	0.091330977516334	0.9272296043429	0.974813887533543	0.011078292334848	dementia
CKS1B	CD163	-0.272186147091256	0.173883266167032	-1.56533836228838	0.117503592621834	0.499123996186281	0.301791550228505	dementia
CKS1B	GPNMB	0.0727051596862221	0.17087992436628	0.425475139668129	0.670490340630941	0.951125350168235	0.021762243000627	dementia
CKS1B	MKI67	0.0628726305655454	0.257710530839458	0.243966090018697	0.807257082736581	0.996318489210892	0.00160181017401452	dementia
CKS1B	ERN1	0.169634352744458	0.143306678182214	1.18371561532372	0.236525655510085	0.550404537850081	0.25931799418547	dementia
CKS2	AIF1	0.0921390390726671	0.168911594399467	0.545486764246408	0.585418781203783	0.905533681069169	0.0430953915890744	dementia
CKS2	CCL3	-0.024981212315883	0.354714680455928	-0.0704262149053815	0.943854426569596	0.994901029519266	0.00222011972811929	dementia
CKS2	HIF1A	-0.264469872138945	0.296826321037496	-0.890991982161638	0.372933471634299	0.821448205093184	0.0854198150060011	dementia
CKS2	HIST	0.12487026222787	0.184653319483663	0.67624163257416	0.498887243774368	0.857834717515988	0.0665963813651773	dementia
CKS2	HSPA1A	-0.0773454140340397	0.155304899897812	-0.498023012055201	0.618467822605222	0.895911108115906	0.0477350786971186	dementia
CKS2	IFI44L	0.3114711177005	0.269817727119235	1.15437603387289	0.248346036385766	0.770067638604944	0.113471127057676	dementia
CKS2	TMEM163	0.102636883031198	0.251910157427758	0.407434476160938	0.683688909814262	0.960166412884575	0.0176534899457058	dementia
CKS2	FRMD4A	-0.0843905454533851	0.307296507447474	-0.274622533638167	0.783606252389863	0.907860887204022	0.0419806939329095	dementia
CKS2	PICALM	-0.367560365372526	0.212119676098593	-1.73279712722965	0.083131733652435	0.335721851352724	0.474020390616555	dementia
CKS2	CD163	-0.438021820828433	0.271199043157959	-1.61513040653801	0.106282457463684	0.480690545968025	0.318134419319853	dementia
CKS2	GPNMB	0.0617806465126483	0.22160659146023	0.278785238767302	0.780409643280423	0.965956940516469	0.0150422327075825	dementia
CKS2	MKI67	-0.0321595826562711	0.253848278914817	-0.126688204441452	0.899187182101086	0.996318489210892	0.00160181017401452	dementia
CKS2	ERN1	0.0493878236142707	0.166390361488371	0.296819017474894	0.766604685587054	0.904753327795278	0.0434698108277007	dementia
CLASP1	AIF1	0.0683788045707198	0.0622156885661374	1.09906048050936	0.271741686165363	0.771124721564081	0.112875373561976	dementia
CLASP1	CCL3	0.0810956818794366	0.109155155086648	0.742939550725406	0.457518279074873	0.928091393186267	0.0324092548133411	dementia
CLASP1	HIF1A	0.0327816585910793	0.0637638210964512	0.514110635582719	0.607174641951037	0.915431232194275	0.0383742746285744	dementia
CLASP1	HIST	0.00770245351483224	0.0500098741676499	0.154018654176394	0.877595027177604	0.973882577577824	0.011493403474777	dementia
CLASP1	HSPA1A	0.201463732717413	0.0812022165185847	2.4810127279137	0.0131009694966282	0.327034703155207	0.485406159911165	dementia
CLASP1	IFI44L	0.0932409093345995	0.0554294356653042	1.68215512598053	0.0925387631250113	0.606284612733698	0.217323453849227	dementia
CLASP1	TMEM163	0.0395549129851546	0.0476173438721091	0.830682893430415	0.406152792677398	0.888040362120217	0.0515672947532373	dementia
CLASP1	FRMD4A	-0.0191113991574767	0.028554724907059	-0.66929025650505	0.503310340965681	0.763013582170902	0.117467731233358	dementia
CLASP1	PICALM	0.129546024453147	0.0283089265845383	4.57615459442754	4.73600625140318e-06	0.00102251018077063	2.99033235918322	dementia
CLASP1	CD163	0.151922772697622	0.0307772780207428	4.93619912050804	7.96597777206163e-07	0.00184432300367657	2.73416301688875	dementia
CLASP1	GPNMB	0.0255476231122014	0.0681815167564763	0.374700128825966	0.707883496438152	0.956490929768138	0.0193191439538045	dementia
CLASP1	MKI67	0.12230931387207	0.0533240515050237	2.29369881732537	0.0218078047376198	0.980990872089381	0.00833503361868163	dementia
CLASP1	ERN1	0.0347148984396138	0.0852424806659121	0.407248805623931	0.683825258958988	0.867255930629334	0.0618527216031843	dementia
CLASP2	AIF1	0.0777502166210815	0.0645636700061265	1.20424097040493	0.22849645475358	0.739449650503344	0.131091391988925	dementia
CLASP2	CCL3	0.206348689026011	0.0952755027669788	2.1658105497558	0.0303256668497629	0.615414900896431	0.210831992490982	dementia
CLASP2	HIF1A	0.0666284558339348	0.0632868338598564	1.05280121899411	0.29243210617688	0.766362502817439	0.115565752908981	dementia
CLASP2	HIST	-0.0289964443989669	0.0512029366874182	-0.566304323050519	0.571186922155796	0.881189039926994	0.0549309131654246	dementia
CLASP2	HSPA1A	0.0884294188555319	0.0773953215094383	1.14256801484762	0.253217991825677	0.713714253001713	0.14647563021773	dementia
CLASP2	IFI44L	0.0658457341868867	0.0564083945052975	1.16730381646836	0.243087697968169	0.763672753242321	0.117092704130414	dementia
CLASP2	TMEM163	-0.106138131286416	0.048755241194472	-2.1769583881876	0.0294836723155914	0.521310635569948	0.282903414681224	dementia
CLASP2	FRMD4A	-0.0350791251497075	0.0283377562123429	-1.23789353281359	0.215755540635681	0.507078693068376	0.294924637681744	dementia
CLASP2	PICALM	0.0753418032618033	0.0272457844515928	2.76526460068206	0.00568766393285468	0.080874117194096	1.09219044697023	dementia
CLASP2	CD163	0.0289988049948819	0.0335601679288723	0.864084025334504	0.387541733826716	0.752171753284617	0.123682979904529	dementia
CLASP2	GPNMB	0.0307994701735223	0.0554880875612574	0.555064546773585	0.578850511529065	0.941876223822393	0.0260061660424561	dementia
CLASP2	MKI67	-0.00604813949599806	0.0617373987059962	-0.0979655706713577	0.921959632446891	0.996318489210892	0.00160181017401452	dementia
CLASP2	ERN1	0.0403155668768314	0.0836395041062871	0.482015852528243	0.62979468497264	0.844457324604899	0.0734222929928019	dementia
CLASRP	AIF1	0.057757316067083	0.111017597327663	0.520253702632521	0.602886759823494	0.91275969557872	0.0396435451610634	dementia
CLASRP	CCL3	0.112162051471581	0.156282331968596	0.717688621987792	0.472949300389525	0.928091393186267	0.0324092548133411	dementia
CLASRP	HIF1A	-0.0372662010043185	0.0756232281979844	-0.49278775704674	0.622162562261253	0.920310761882805	0.0360654994132008	dementia
CLASRP	HIST	0.146096616647841	0.12655726621292	1.15439137569586	0.248339749345555	0.719224431218522	0.143135568545159	dementia
CLASRP	HSPA1A	0.0927036255798311	0.0934302294272207	0.992223032611136	0.321088739267506	0.759525354347931	0.119457724013692	dementia
CLASRP	IFI44L	0.394346182488826	0.15641508613002	2.52115184184361	0.0116971364804347	0.310884014243609	0.507401608945164	dementia
CLASRP	TMEM163	0.00213356043375965	0.0644976750582812	0.0330796487134107	0.973611071841184	0.995217532024123	0.00208198193554423	dementia
CLASRP	FRMD4A	-0.0166307327044346	0.0388985987006414	-0.427540663673325	0.668985573799989	0.857328649861721	0.0668526629535973	dementia
CLASRP	PICALM	0.0419474184198737	0.0384186422658208	1.09185062110309	0.274898764745323	0.585811441886809	0.23224215006689	dementia
CLASRP	CD163	0.0520642298335346	0.0484063335451231	1.07556648108871	0.282121184851292	0.682367007161518	0.16598197972167	dementia
CLASRP	GPNMB	-0.0932848923770963	0.108427199426616	-0.860345862204362	0.389598418989449	0.895786152630251	0.0477956553125776	dementia
CLASRP	MKI67	0.235909725140822	0.135932236598065	1.73549506022165	0.082653155694451	0.996318489210892	0.00160181017401452	dementia
CLASRP	ERN1	0.124062069156105	0.102304445836319	1.21267524731621	0.225254007081339	0.540495988436061	0.267207525034533	dementia
CLCA1	HSPA1A	-0.543929679654411	0.230743690503091	-2.35728950364138	0.0184088888078937	0.358886647262283	0.445042699728021	dementia
CLCA1	ERN1	0.178764739643334	0.18652664142363	0.958387168068568	0.33786756336383	0.650234522986933	0.186929976173789	dementia
CLCC1	AIF1	-0.286374797333005	0.0936576243810957	-3.05767735649302	0.00223059599895438	0.182039317541785	0.73983480131546	dementia
CLCC1	HSPA1A	0.0815697044294892	0.127679700605959	0.6388619650764	0.522912733146398	0.858561322863819	0.0662286798504792	dementia
CLCC1	FRMD4A	-0.29199172304687	0.142650766568073	-2.0468990813837	0.0406679943197943	0.212406418786245	0.67283236329054	dementia
CLCC1	PICALM	-0.0856962451993132	0.0765101290876972	-1.12006405192555	0.262686468086249	0.573980956149337	0.241102516620248	dementia
CLCC1	CD163	-0.0814439117922998	0.0970562808846693	-0.839141074126656	0.401390149341289	0.760178767494822	0.119084264815278	dementia
CLCC1	GPNMB	-0.0782779926674859	0.131836550611941	-0.593750309031493	0.552679128841899	0.940627008895265	0.0265825552031958	dementia
CLCC1	ERN1	0.0425725417522347	0.141607783155042	0.300637018698494	0.763691299741674	0.903924272345156	0.0438679516930146	dementia
CLCN3	AIF1	0.0682231363666424	0.0807623849127556	0.844739001211284	0.39825657874658	0.829593522243039	0.0811346477292937	dementia
CLCN3	CCL3	-0.278457885361795	0.178590476531851	-1.559197840609	0.118949561792372	0.830813805738161	0.0804962953506052	dementia
CLCN3	HIF1A	-0.0307643781926589	0.0724349916409645	-0.42471708073285	0.671042930682818	0.939218914854103	0.027233169786787	dementia
CLCN3	HIST	-0.0550561503763614	0.0718625289567235	-0.766131545544645	0.443598034610281	0.837481394641651	0.0770248324036167	dementia
CLCN3	HSPA1A	-0.011943908158924	0.116315781392847	-0.102685190400642	0.918212827854211	0.987576811848016	0.00542911578817923	dementia
CLCN3	IFI44L	-0.142920870210731	0.0713167815164474	-2.00402860549406	0.0450669962702971	0.490829936453029	0.309068956866248	dementia
CLCN3	TMEM163	-0.093768861802147	0.0716070684802678	-1.30949169952386	0.190367847604057	0.767566677903025	0.114883887397955	dementia
CLCN3	FRMD4A	-0.0115302129106596	0.0390501375623067	-0.295266896109201	0.767790002834226	0.900941772289264	0.0453032764911118	dementia
CLCN3	PICALM	0.0806942652523896	0.0357675998409799	2.25607157346733	0.0240661490648096	0.172501428630982	0.763207303813995	dementia
CLCN3	CD163	0.0591236838993731	0.0412780721072751	1.43232667809001	0.152050351554659	0.54680067807112	0.262170955548321	dementia
CLCN3	GPNMB	0.0665112449433078	0.0718072534873644	0.926246886117312	0.354317691510674	0.888791476117853	0.0512001191130168	dementia
CLCN3	MKI67	0.147105657406151	0.0819537996596166	1.79498275878768	0.0726564469495956	0.996318489210892	0.00160181017401452	dementia
CLCN3	ERN1	0.121400836588812	0.0758038108131884	1.6015136348223	0.10926320253073	0.38380613270551	0.415888090103718	dementia
CLCN4	AIF1	-0.0579098756087647	0.168741155456827	-0.343187620423645	0.73145731725368	0.949160370089305	0.0226604029987686	dementia
CLCN4	HSPA1A	-0.190507792546114	0.174047078014604	-1.09457621879828	0.273702338889706	0.73085143153241	0.136170898039844	dementia
CLCN4	FRMD4A	-0.232702066696729	0.175089010101934	-1.32905010178111	0.183831440959988	0.46536136730363	0.332209673183496	dementia
CLCN4	PICALM	-0.233273186839111	0.133657054930152	-1.7453114387491	0.0809306718798605	0.332220228500276	0.478573927397617	dementia
CLCN4	ERN1	-0.24841034644698	0.142635934580891	-1.74156917173002	0.0815838596579752	0.336871689839616	0.472535484902068	dementia
CLCN5	AIF1	0.0463742605148998	0.102836911863198	0.45094956348544	0.652025900464215	0.926588798981999	0.0331129540462152	dementia
CLCN5	CCL3	-0.144817466352609	0.138555338778908	-1.0451958591339	0.295932456883355	0.900318808666968	0.0456036768632037	dementia
CLCN5	HIF1A	-0.133009318750878	0.0935419321085331	-1.42192186704624	0.155048934358975	0.608072569728819	0.216044587253505	dementia
CLCN5	HIST	0.0634230374159083	0.0805606283952854	0.787270887519789	0.431123308038543	0.830659741264324	0.0805768375309574	dementia
CLCN5	HSPA1A	-0.152190860591338	0.102266736800351	-1.48817558233476	0.136704594922802	0.607754156798254	0.216272062071841	dementia
CLCN5	IFI44L	0.12704666875237	0.0899687788338114	1.41211951967302	0.157914772192353	0.686503773227606	0.163357071409855	dementia
CLCN5	TMEM163	0.0524203660774431	0.0859314894506376	0.610025107356662	0.54184517584316	0.92568029225917	0.033538982305287	dementia
CLCN5	FRMD4A	-0.0998449511778279	0.0479180636969181	-2.08365997026398	0.037191107827306	0.201383513726214	0.695976085871761	dementia
CLCN5	PICALM	0.0765327108962428	0.0419946183211837	1.82244092114148	0.0683881102627185	0.303472239290813	0.517881030698227	dementia
CLCN5	CD163	0.0943327974144976	0.0520359852464234	1.81283773080825	0.0698568526412182	0.408424439589849	0.388888278187865	dementia
CLCN5	GPNMB	0.0500448478032307	0.0881497400483139	0.567725415591715	0.570221431031259	0.941819310040634	0.0260324094994539	dementia
CLCN5	MKI67	-0.0226997347548034	0.0900139821581366	-0.252180097031198	0.800901861299935	0.996318489210892	0.00160181017401452	dementia
CLCN5	ERN1	-0.0290457151041649	0.102460802328477	-0.28348123813288	0.776807961852716	0.911788302081024	0.0401059839417448	dementia
CLCN6	AIF1	0.0663605361533809	0.115438147156376	0.574857945904891	0.565387373510948	0.899764528205747	0.0458711322064223	dementia
CLCN6	HIF1A	-0.0808473920058515	0.0739025175904174	-1.09397344829203	0.273966623471079	0.750395886423578	0.124709555370513	dementia
CLCN6	HIST	-0.0670089170252573	0.125985598291878	-0.531877595009027	0.594810775901193	0.88546002146309	0.052831042435427	dementia
CLCN6	HSPA1A	0.176819845659243	0.107482992232356	1.64509604716805	0.0999500056401185	0.556769524838707	0.254324544152876	dementia
CLCN6	IFI44L	0.0650576611392364	0.148043719321104	0.43944897789367	0.660336244335731	0.941782539998449	0.0260493653401185	dementia
CLCN6	TMEM163	0.127292308297316	0.154751474672245	0.822559581851571	0.410758491182532	0.88905780809642	0.0510699995235353	dementia
CLCN6	FRMD4A	0.00141595107921077	0.043726548268115	0.032381954105517	0.97416745347855	0.989893165892701	0.00441167405589393	dementia
CLCN6	PICALM	0.0568724305386615	0.0367612602844683	1.54707510293629	0.121845136708423	0.401658094307059	0.396143476609279	dementia
CLCN6	CD163	-0.0306797987045175	0.0465043908449795	-0.659718322228698	0.509434606545941	0.828905696904815	0.0814948755335418	dementia
CLCN6	GPNMB	-0.13001967847868	0.113736418168589	-1.14316663538634	0.252969412081393	0.839277571809038	0.0760943824745516	dementia
CLCN6	ERN1	0.0253145746804856	0.085273214633924	0.296864317701174	0.766570099095543	0.904753327795278	0.0434698108277007	dementia
CLCN7	AIF1	0.186239421168662	0.101241048499096	1.83956432622608	0.0658322258068728	0.534089582578083	0.272385892865868	dementia
CLCN7	HIF1A	0.306728212308704	0.176246903844262	1.74033248595243	0.0818006529228371	0.488405179788923	0.311219738785677	dementia
CLCN7	HIST	0.180349503897784	0.159845899897568	1.12827106615406	0.259205458998454	0.72531506640942	0.139473301180865	dementia
CLCN7	HSPA1A	0.194618707710633	0.107400925818797	1.81207662994439	0.0699743568411963	0.496084577867607	0.304444273973903	dementia
CLCN7	IFI44L	0.154765205260158	0.204011796546179	0.758609099474921	0.448086427765917	0.880146866809961	0.0554448527098401	dementia
CLCN7	TMEM163	0.328005055438189	0.165086682176466	1.9868656339436	0.0469372888655705	0.60544843704576	0.217922837591186	dementia
CLCN7	FRMD4A	-0.0308004961801416	0.0494368612676641	-0.623026935577072	0.533266821502016	0.782807108854643	0.106345239066252	dementia
CLCN7	PICALM	0.0847122890264011	0.0452245243356493	1.87314936466064	0.0610477622396574	0.285868932983209	0.543833039350211	dementia
CLCN7	CD163	0.316138539840335	0.104995920929821	3.01096020722216	0.00260422978744302	0.103955914058232	0.983150798590377	dementia
CLCN7	GPNMB	0.0516202596553244	0.110273087666276	0.468112943491208	0.639703823565694	0.943811972332114	0.0251145178970806	dementia
CLCN7	ERN1	0.185246513309407	0.105872539416195	1.74971257259812	0.0801679231338027	0.334091174721835	0.476134996436789	dementia
CLDN1	HSPA1A	-0.596691245471878	0.29165732790136	-2.04586406165554	0.0407697470633907	0.446707908904788	0.349976358333397	dementia
CLDN1	ERN1	-0.521153758316387	0.247310168704869	-2.10728803043401	0.0350926202629076	0.230899689200008	0.63657665165975	dementia
CLDN12	AIF1	0.360331189802354	0.200941050037317	1.79321840776405	0.0729380078293889	0.55481280837047	0.255853521390375	dementia
CLDN12	PICALM	0.267278237375332	0.132318632387454	2.01995918906334	0.0433876209120712	0.237249866084536	0.624794024037713	dementia
CLDN12	CD163	-0.039725716209634	0.176971470475826	-0.224475256394847	0.822387518210692	0.953924199166986	0.0204861338822872	dementia
CLDN12	ERN1	0.509466260126624	0.192424622516913	2.64761470472337	0.00810618545442486	0.122715217310019	0.911101579212752	dementia
CLDN15	PICALM	0.492599653693216	0.147863822832976	3.33144135093576	0.000863975033528062	0.0265457592172891	1.57600484918272	dementia
CLDN20	PICALM	0.507974113548699	0.175817445084282	2.8892133730256	0.00386206914905055	0.06514064625718	1.18614793713536	dementia
CLDN23	AIF1	0.130182662196575	0.18771365320145	0.693517280050301	0.487984985383723	0.869185294715615	0.060887629887048	dementia
CLDN23	PICALM	0.123132866084087	0.192560760879893	0.639449415973642	0.522530610621171	0.780631404600184	0.107553981148264	dementia
CLDN3	PICALM	-0.27987308295975	0.246067858297112	-1.13738171615173	0.255378747302036	0.566143433892362	0.247073525249333	dementia
CLDN4	PICALM	0.0403705389225751	0.169723410790747	0.237860756712863	0.811989093625385	0.930846037608279	0.0311221455993164	dementia
CLDN4	ERN1	-0.353750855522481	0.21102678448352	-1.67633154430264	0.0936732694617221	0.359438427530453	0.444375494360337	dementia
CLDN6	ERN1	0.212171753006328	0.183803674593061	1.15433901675836	0.248361206364019	0.561666077218322	0.250521805288503	dementia
CLDN7	AIF1	-0.172379672143284	0.190675751005914	-0.904046116162601	0.365970948624463	0.814974720812802	0.0888558621579063	dementia
CLDN7	HIST	0.181924003882	0.222404109361762	0.817988500320751	0.413363753706342	0.82373247934475	0.0842138096723693	dementia
CLDN7	HSPA1A	0.207845013354234	0.196987543994738	1.05511754265938	0.29137156981099	0.743015579314414	0.12900207999535	dementia
CLDN7	FRMD4A	0.0757437867243802	0.1894830353915	0.399739145870671	0.689348656374693	0.865528166693121	0.0627187944086317	dementia
CLDN7	PICALM	-0.355201352514504	0.175252334864376	-2.02679954472153	0.0426829170544713	0.236307740994934	0.626522051468268	dementia
CLDN7	CD163	0.0722721881382192	0.191427075510882	0.377544231636714	0.705769200067012	0.914903981695792	0.0386244823355208	dementia
CLDN7	GPNMB	-0.0718626957840527	0.192955152911923	-0.372432115440086	0.709571146266589	0.957020025123891	0.0190789747520834	dementia
CLDN7	ERN1	0.0269770013866995	0.190170672797351	0.141856791007132	0.887193124856305	0.961477645082473	0.0170608089087981	dementia
CLDND1	AIF1	-0.119766427248822	0.0828489229924226	-1.44560029174762	0.148289344781101	0.664942891636021	0.177215652309474	dementia
CLDND1	CCL3	-0.0879596539686069	0.16216413167164	-0.542411278387462	0.587535211808415	0.949760977671096	0.0223856780160128	dementia
CLDND1	HIF1A	-0.0386569312985031	0.0785462908666094	-0.492154764687131	0.622609939876694	0.920310761882805	0.0360654994132008	dementia
CLDND1	HIST	-0.163787559435065	0.122937921607735	-1.33227857843304	0.182768663644866	0.655802705944467	0.183226795696044	dementia
CLDND1	HSPA1A	-0.00544118305743484	0.102035324373638	-0.0533264640538609	0.957471794930025	0.990891675866807	0.00397381992911604	dementia
CLDND1	IFI44L	0.129779614840821	0.143485589957441	0.904478386152325	0.365741790124035	0.840828022279014	0.0752928230046116	dementia
CLDND1	TMEM163	-0.196796043323767	0.142151122297398	-1.38441427787003	0.166231639541949	0.752967863558058	0.123223558961627	dementia
CLDND1	FRMD4A	-0.168330815986436	0.0525392883027932	-3.203903620017	0.00135577854511147	0.0268674585715573	1.57077341211349	dementia
CLDND1	PICALM	-0.0943881806678536	0.0470188679863571	-2.00745327801684	0.044701420744687	0.241743789599012	0.61664467413234	dementia
CLDND1	CD163	0.0410464514704311	0.0512005373326697	0.8016800918267	0.422738034683031	0.77432297056953	0.111077857043299	dementia
CLDND1	GPNMB	-0.131648701660472	0.122747207126799	-1.07251891706569	0.283487021865039	0.848332111675973	0.0714340934607541	dementia
CLDND1	MKI67	0.099244917932386	0.177248891838479	0.559918411353592	0.575535089897862	0.996318489210892	0.00160181017401452	dementia
CLDND1	ERN1	-0.0484369420737265	0.0830221133463763	-0.583422176590986	0.559609132470501	0.808511973390979	0.0923135441692957	dementia
CLDND2	AIF1	-0.0706031922050876	0.20375112010674	-0.346516829787736	0.728954338411377	0.947985182836132	0.0231984507028568	dementia
CLDND2	HSPA1A	-0.453501632259913	0.185157340274142	-2.44927709367861	0.0143143279796616	0.332782503221679	0.477839515776846	dementia
CLDND2	PICALM	0.119633758560411	0.186096009319308	0.642860419189005	0.52031467438592	0.779176821032583	0.108363975338082	dementia
CLDND2	CD163	0.0403438537415477	0.198240955746444	0.203509176949029	0.838737073595904	0.961436855044281	0.0170792339490221	dementia
CLDND2	ERN1	-0.00781791850002865	0.162929488600226	-0.0479834471168764	0.961729434697561	0.986274710993354	0.00600210245059712	dementia
CLEC11A	AIF1	0.27777904292722	0.164321853937699	1.69045708936887	0.0909405410040064	0.590256092233148	0.228959521725585	dementia
CLEC11A	HSPA1A	-0.191108599163522	0.184586013925243	-1.03533629173509	0.300511886806939	0.747424625545106	0.126432597465548	dementia
CLEC11A	PICALM	0.3526912013746	0.137820166819291	2.55906816479948	0.0104953159867651	0.111125713374803	0.954185438046513	dementia
CLEC11A	CD163	0.157638206543256	0.191329674354773	0.823908821644446	0.409991367576266	0.765664459593427	0.115961511402447	dementia
CLEC11A	ERN1	0.0571728632032203	0.169498506507201	0.337305999807092	0.735886237271032	0.890499353681503	0.0503663914086644	dementia
CLEC12A	CD163	0.287759605780895	0.382510613858621	0.752291819769618	0.451875586119582	0.792729646344658	0.100874899844777	dementia
CLEC16A	AIF1	-0.0017896370746037	0.0725157803819995	-0.024679277602423	0.980310784123975	0.996840640011019	0.00137426465285713	dementia
CLEC16A	CCL3	0.0894962945867911	0.100372969166799	0.891637413236894	0.372587309893111	0.912716417838172	0.0396641373602984	dementia
CLEC16A	HIF1A	0.0678043293652097	0.0667611467595008	1.01562559447139	0.309807712014935	0.774925851837881	0.110739850626877	dementia
CLEC16A	HIST	0.0330176059793096	0.0599544870561322	0.55071117443465	0.581831683198659	0.881189039926994	0.0549309131654246	dementia
CLEC16A	HSPA1A	0.168817545835074	0.0917545931104602	1.8398811450435	0.0657856887535044	0.489174346677776	0.310536326346321	dementia
CLEC16A	IFI44L	0.288657240725559	0.072242391821	3.99567668579945	6.4509723880138e-05	0.0647237652927851	1.18893622566165	dementia
CLEC16A	TMEM163	0.0423426155642815	0.0647728177910303	0.653709642536889	0.513298889738468	0.91858543623963	0.0368804444078665	dementia
CLEC16A	FRMD4A	0.0787080306721096	0.0341188351665743	2.30687918528997	0.0210615562107844	0.146454440673459	0.834297455455645	dementia
CLEC16A	PICALM	0.129219801016131	0.0327776420374122	3.94231534009188	8.06987778745177e-05	0.0065735097512049	2.18220268849378	dementia
CLEC16A	CD163	0.121583000194293	0.0406322509670753	2.99227823466667	0.0027690376707825	0.106957890288141	0.970787171988171	dementia
CLEC16A	GPNMB	0.0790353860347708	0.0702384312454667	1.12524418090377	0.260485576023764	0.839288170712858	0.0760888979762963	dementia
CLEC16A	MKI67	0.0431199046336694	0.0673347297702767	0.640381342299581	0.521924709660245	0.996318489210892	0.00160181017401452	dementia
CLEC16A	ERN1	-0.00206042391339445	0.0767080565388844	-0.026860593350452	0.978570924118578	0.992615031939879	0.00321915223046454	dementia
CLEC17A	AIF1	-0.0593227368908843	0.234697605623562	-0.252762429055342	0.800451802366184	0.959487901647502	0.0179604969898496	dementia
CLEC17A	HSPA1A	0.0406236474494898	0.272557203905798	0.149046317130294	0.881517085326188	0.980363626785703	0.00861281020994047	dementia
CLEC17A	FRMD4A	0.378325274352146	0.282720093324684	1.33816196048601	0.180843646319255	0.461806168581074	0.335540270286687	dementia
CLEC17A	PICALM	-0.0957065917750788	0.284308163347204	-0.336629770486751	0.736396011124318	0.898326046832503	0.0465660078313429	dementia
CLEC17A	CD163	0.152080765553093	0.238618023368541	0.637339809483745	0.523903525501027	0.834802228091021	0.0784164004710491	dementia
CLEC17A	ERN1	0.238538272964817	0.231015363069445	1.03256454374037	0.301807728062572	0.615688721122231	0.210638802229931	dementia
CLEC19A	AIF1	-0.204814531158491	0.240304366233221	-0.85231298277666	0.39404040216482	0.825632957538558	0.0832129792446606	dementia
CLEC19A	HIST	-0.129361240202724	0.224460134333552	-0.576321673275358	0.564397776077026	0.87933871294169	0.0558438065793566	dementia
CLEC19A	HSPA1A	-0.394497881666631	0.201772122622479	-1.95516544376523	0.0505635458546383	0.470154059369014	0.327759809786332	dementia
CLEC19A	IFI44L	-0.0377334891406111	0.281382092589753	-0.134100534946357	0.893323076638789	0.981014253108356	0.00832468273081457	dementia
CLEC19A	TMEM163	-0.0390183095938093	0.259167583872907	-0.150552430248929	0.880328788709274	0.987252203801445	0.00557188813308586	dementia
CLEC19A	FRMD4A	-0.0826425208829723	0.204675422780697	-0.403773544279036	0.686379252564078	0.864748247013431	0.0631103096988748	dementia
CLEC19A	PICALM	-0.0200497860381963	0.206774035404564	-0.0969647180264574	0.922754413315285	0.973731876295931	0.0115606126035059	dementia
CLEC19A	CD163	-0.0379086179763719	0.225624276181504	-0.168016574359562	0.86657023998384	0.969110267271428	0.0136268052578101	dementia
CLEC19A	GPNMB	-0.188943175077194	0.270570821571484	-0.698313195709006	0.484981348661557	0.925633510715759	0.0335609310058586	dementia
CLEC19A	ERN1	-0.36962274174294	0.179837591542263	-2.05531412299901	0.0398486740845956	0.243520157677923	0.613465083706212	dementia
CLEC1A	AIF1	0.312024737157225	0.178939318635547	1.74374608966036	0.0812033747158329	0.570775599854344	0.243534600860677	dementia
CLEC1A	HSPA1A	0.204953742787831	0.15486781731866	1.32341080501001	0.185698800489885	0.658171151265366	0.181661157472878	dementia
CLEC1A	PICALM	0.225413346500553	0.151548266586272	1.487403000893	0.136908404806947	0.426388120246414	0.370194903848513	dementia
CLEC1A	CD163	-0.0145710619337528	0.173325287946977	-0.0840677209098901	0.933002588748768	0.985745861667593	0.00623503749460876	dementia
CLEC1A	ERN1	0.158849634157666	0.1376471017481	1.15403544382916	0.248485637998306	0.561666077218322	0.250521805288503	dementia
CLEC2B	AIF1	0.182061889480726	0.171246556519875	1.06315649891387	0.287710986107543	0.777438314816033	0.109334059661614	dementia
CLEC2B	CCL3	0.0754985101132332	0.338369853468381	0.223124221438031	0.823438827518266	0.975738719728785	0.0106664607875395	dementia
CLEC2B	HIF1A	0.174888186815734	0.147317550207966	1.18715106631116	0.235168038515772	0.712230320038762	0.147379542111862	dementia
CLEC2B	HIST	-0.227536372648594	0.248855216973226	-0.914332339165205	0.360542242707829	0.79643010041199	0.098852334536396	dementia
CLEC2B	HSPA1A	-0.140663128192573	0.198136378742803	-0.709930852098414	0.477747017268677	0.838069643244503	0.0767198901763427	dementia
CLEC2B	IFI44L	0.0988300753875614	0.188767416264581	0.523554739177226	0.600588268795816	0.929003023043699	0.0319828727780904	dementia
CLEC2B	TMEM163	-0.0480079280450527	0.22196539384621	-0.216285643510336	0.828765099052491	0.978260131405348	0.00954564560908429	dementia
CLEC2B	FRMD4A	0.0480199303393272	0.345802447151117	0.138865212594468	0.889556660901056	0.957111206334931	0.0190375988044085	dementia
CLEC2B	PICALM	-0.00885224925579978	0.065690290630074	-0.134757346495086	0.892803730704613	0.963045564582554	0.0163531646110411	dementia
CLEC2B	CD163	-0.00990818764880061	0.0831886353964127	-0.119105062868093	0.90519211971012	0.979562005899828	0.00896806812475182	dementia
CLEC2B	GPNMB	-0.0220504370641397	0.1619443866856	-0.136160551874815	0.891694359713655	0.982155546878669	0.00781972626447121	dementia
CLEC2B	MKI67	0.123828485583255	0.244517883219626	0.506418933260729	0.612562586011647	0.996318489210892	0.00160181017401452	dementia
CLEC2B	ERN1	0.315023679358386	0.210463197526784	1.49681123854585	0.134442381160773	0.423017812657627	0.373641344738342	dementia
CLEC2D	AIF1	0.0544461729018313	0.142433016197986	0.382258091243041	0.702269936871787	0.940703498796317	0.0265472406831463	dementia
CLEC2D	CCL3	0.174135799061852	0.158586216678492	1.09805128534521	0.272182095485348	0.892834060419784	0.0492292503395076	dementia
CLEC2D	HIF1A	0.200752525566127	0.0912038386998097	2.2011411847136	0.027726030470416	0.328234870041074	0.483815283544994	dementia
CLEC2D	HIST	0.145764779203256	0.0871853735166966	1.67189487552451	0.0945450534772918	0.534932376665175	0.271701115730895	dementia
CLEC2D	HSPA1A	-0.110113950396795	0.144189449585341	-0.763675502704672	0.445060642832637	0.823425588192349	0.0843756413000697	dementia
CLEC2D	IFI44L	0.166458019776044	0.0873753112245422	1.90509215295692	0.056768093265308	0.53224815331229	0.273885836714767	dementia
CLEC2D	TMEM163	-0.0358872236773873	0.0972284999943433	-0.369101895837899	0.712051775896459	0.964756994124206	0.0155820642740177	dementia
CLEC2D	FRMD4A	0.0766327920769885	0.055322489467414	1.38520144004233	0.165990880511643	0.444800686752851	0.351834550893752	dementia
CLEC2D	PICALM	0.127953065294916	0.0492073877815632	2.6002816053336	0.00931472877428241	0.104646538276205	0.980275133616823	dementia
CLEC2D	CD163	0.0668986228923684	0.0596333119282222	1.12183309511454	0.261933411828285	0.667078710011305	0.175822919746389	dementia
CLEC2D	GPNMB	0.119338535684614	0.0870452570957717	1.37099412037248	0.170376788911021	0.784876095125483	0.105198897968795	dementia
CLEC2D	MKI67	0.0354446528550523	0.10744448318012	0.329888066897142	0.741484540484553	0.996318489210892	0.00160181017401452	dementia
CLEC2D	ERN1	-0.114582222604884	0.12821624533085	-0.893663843526343	0.371501776136692	0.675716128878654	0.170235714641105	dementia
CLEC4A	AIF1	-0.0746068376695199	0.180760174368428	-0.412739354397033	0.679797588178432	0.934481194531041	0.029429433925144	dementia
CLEC4A	HIST	-0.00132905665097209	0.184706960949486	-0.00719548762071595	0.994258881061138	0.998066551408339	0.000840498847142656	dementia
CLEC4A	HSPA1A	-0.160453029766995	0.190703122764733	-0.841375995530723	0.400137328796797	0.802994997900618	0.0952871600649374	dementia
CLEC4A	FRMD4A	-0.00615273612618837	0.151279106312062	-0.0406714203711407	0.967557845975984	0.988415951458527	0.00506025439246349	dementia
CLEC4A	PICALM	-0.200136973606664	0.144818337897248	-1.38198640111907	0.166975876645334	0.468388283980025	0.329393976679225	dementia
CLEC4A	CD163	-0.181259229590822	0.1911021072312	-0.948494143874249	0.342877952661271	0.725723240619514	0.139228968814289	dementia
CLEC4A	GPNMB	-0.000227428475380559	0.167880501843704	-0.00135470452424722	0.998919102506268	0.999447142206285	0.000240169484992542	dementia
CLEC4A	ERN1	0.207452497073675	0.140986866389381	1.47143136368978	0.141174496680937	0.434215416608843	0.362294761191845	dementia
CLEC4E	AIF1	0.341230384569984	0.373710928668887	0.913086448355699	0.361197077037104	0.81403752315834	0.0893555757925928	dementia
CLEC4E	HSPA1A	0.0209966578492233	0.376270630877272	0.0558020109097266	0.955499532967802	0.990428230487808	0.00417698931512806	dementia
CLEC4E	PICALM	0.342713927414281	0.453335292753907	0.755983337040391	0.449659186210648	0.72799151636015	0.137873681702679	dementia
CLEC4E	CD163	-0.741608612077157	0.3962737550729	-1.87145528207067	0.0612820025557842	0.386339432041605	0.413030962980976	dementia
CLEC5A	AIF1	0.166933222706055	0.272002758736917	0.613718858886699	0.539401124017784	0.889957416972861	0.0506307731485095	dementia
CLEC5A	HIF1A	0.278331800883784	0.161203525516915	1.72658631373778	0.0842419856442686	0.491271639460576	0.308678306456033	dementia
CLEC5A	HIST	-0.139037639414328	0.326394250533424	-0.425980663529151	0.670121936043848	0.914169780268541	0.0389731392920822	dementia
CLEC5A	HSPA1A	-0.12670102420192	0.305788069837556	-0.414342600969448	0.678623218958198	0.919001759435435	0.0366836571532041	dementia
CLEC5A	IFI44L	0.11396106171335	0.331148927084901	0.344138399349644	0.730742206055378	0.953460262162939	0.0206974025476944	dementia
CLEC5A	PICALM	0.0414696580125717	0.109772159976415	0.377779375221199	0.705594496479559	0.884299391499794	0.0534006738295722	dementia
CLEC5A	CD163	0.0291782887237907	0.110582025509393	0.263861044228316	0.791886994303258	0.941058059058447	0.0263835817259055	dementia
CLEC5A	GPNMB	0.14028377708869	0.142113329361921	0.987126103642456	0.323580822362504	0.880494252900777	0.055273474383388	dementia
CLEC5A	ERN1	-0.279921982232938	0.339648353424831	-0.824152331110561	0.409853008643838	0.707493292060557	0.150277673450168	dementia
CLEC7A	AIF1	-0.0500175660706603	0.0844945924179971	-0.591961741447571	0.553876207927975	0.893978389845311	0.0486729792850302	dementia
CLEC7A	CCL3	-0.108677569353449	0.136830698706198	-0.794248442645175	0.427050812157331	0.926071378410288	0.0333555380966547	dementia
CLEC7A	HIF1A	0.05830631773741	0.100517114467189	0.580063584658935	0.561871739644361	0.901221315066458	0.0451685451924669	dementia
CLEC7A	HIST	-0.0841419990773692	0.0707597729843644	-1.18912194780447	0.234391682875538	0.70257705932558	0.153306034975202	dementia
CLEC7A	HSPA1A	0.0151030067667168	0.121076214775311	0.124739667446198	0.900729652562739	0.984367144749397	0.00684289018679066	dementia
CLEC7A	IFI44L	0.0540563793235578	0.0724905423717894	0.745702508974391	0.455847143228387	0.883093539655344	0.0539932923402228	dementia
CLEC7A	TMEM163	-0.126572912640786	0.0931175496538875	-1.35928096380596	0.174057573866785	0.7575393556998	0.12059479976392	dementia
CLEC7A	FRMD4A	-0.0772610978018347	0.0574345832593096	-1.34520167845584	0.178560114345994	0.459125876003973	0.338068230019743	dementia
CLEC7A	PICALM	-0.0231013769029031	0.0501187676598463	-0.460932660190111	0.644846918807016	0.856643669130736	0.0671997903420832	dementia
CLEC7A	CD163	-0.0567269613929754	0.0573383885768099	-0.989336512605068	0.322498525364302	0.711588519028389	0.147771067562313	dementia
CLEC7A	GPNMB	0.0611430843856106	0.0832487011636076	0.734462922916321	0.462666649463574	0.922605365986086	0.034984023810377	dementia
CLEC7A	MKI67	-0.138169156417539	0.0846031697730567	-1.63314396834268	0.102438721131556	0.996318489210892	0.00160181017401452	dementia
CLEC7A	ERN1	-0.0471134887695081	0.10418013386842	-0.452231025437273	0.651102559522238	0.852221552877262	0.0694474865902697	dementia
CLEC9A	AIF1	-0.441496335632062	0.175138714752793	-2.5208380468889	0.0117075722645101	0.337853730110834	0.471271281837099	dementia
CLEC9A	CCL3	-0.0843103097806285	0.239602978039016	-0.351875049595167	0.724931971596724	0.973968587923658	0.0114550496012695	dementia
CLEC9A	HIF1A	-0.556767001067362	0.258173298415817	-2.15656307016935	0.0310397245909753	0.347396656714477	0.459174365444018	dementia
CLEC9A	HIST	-0.313730543410527	0.180736262838725	-1.73584724218004	0.0825908483408288	0.510900229016316	0.291663902640696	dementia
CLEC9A	HSPA1A	-0.347291670318381	0.159623056162639	-2.17569866576498	0.0295778000410953	0.406945409887443	0.390463845749616	dementia
CLEC9A	IFI44L	-0.472550758830475	0.223791212362801	-2.11156977006048	0.0347233677227205	0.46504297188832	0.332506914654768	dementia
CLEC9A	TMEM163	-0.275343223324808	0.198347758454891	-1.38818419461709	0.165080963853228	0.750904022102426	0.124415569433985	dementia
CLEC9A	FRMD4A	-0.343942418737226	0.0824914429670562	-4.16943147514806	3.05360407835762e-05	0.00260552785885967	2.58410427890315	dementia
CLEC9A	PICALM	-0.143221998663632	0.0743566873468332	-1.9261481888721	0.0540858730158068	0.266698429680947	0.573979541426387	dementia
CLEC9A	CD163	-0.722405812518408	0.189621647501434	-3.80972226556014	0.000139122987263061	0.0308175565271433	1.51120179874048	dementia
CLEC9A	GPNMB	-0.208333046111884	0.210768237247753	-0.988446118980413	0.322934210261512	0.880118555844115	0.0554588225306259	dementia
CLEC9A	MKI67	-0.336485008862186	0.202414819487546	-1.66235362467069	0.0964418916065387	0.996318489210892	0.00160181017401452	dementia
CLEC9A	ERN1	-0.419874894987823	0.123872231841085	-3.3895804471052	0.000699996665622222	0.0398468372198249	1.39960614434287	dementia
CLECL1	PICALM	0.0987724519652843	0.116078699406324	0.850909361238962	0.394819704298554	0.685709231046103	0.163860004004948	dementia
CLECL1P	AIF1	0.0629284361110519	0.284809397612328	0.220949296752868	0.82513191256328	0.967139766064312	0.0145107593768975	dementia
CLECL1P	HIF1A	-0.512065177951018	0.306017219289822	-1.67332145275803	0.0942640314442768	0.513414107298277	0.28953220220602	dementia
CLECL1P	HIST	-0.628160318927879	0.28478116996136	-2.20576493527683	0.0274004626320595	0.354254671095743	0.450684414566088	dementia
CLECL1P	HSPA1A	-0.355669468170648	0.264206539605096	-1.34617965438047	0.178244584887759	0.651584019000048	0.186029575906202	dementia
CLECL1P	IFI44L	-0.0883482266360773	0.266022460040887	-0.332108148396562	0.739807597476972	0.95446573302291	0.0202396589164145	dementia
CLECL1P	TMEM163	-0.111979810259541	0.291513232434363	-0.384132855048887	0.700879981252081	0.96465713492541	0.0156270191630594	dementia
CLECL1P	FRMD4A	-0.250728285988603	0.322725926356225	-0.77690778927953	0.437213175347225	0.719165990130805	0.143170858882955	dementia
CLECL1P	PICALM	-0.410193346031735	0.272908540889618	-1.50304327118015	0.132827885973933	0.41919243501083	0.377586563483054	dementia
CLECL1P	CD163	-0.29285541716574	0.290335647030881	-1.00867881763961	0.31312869373888	0.707116516146249	0.150509018805499	dementia
CLECL1P	GPNMB	-0.682588488599988	0.281947464817893	-2.42097757126799	0.0154788322832631	0.437277012002182	0.359243353258892	dementia
CLECL1P	MKI67	-0.314551351197308	0.311045815026864	-1.01127016021785	0.311887143824318	0.996318489210892	0.00160181017401452	dementia
CLECL1P	ERN1	-0.0403379960475315	0.226974653837994	-0.177720266846726	0.858942667979689	0.95296304640688	0.0209239399206872	dementia
CLHC1	AIF1	0.158985914101803	0.164005013837958	0.969396668926755	0.332347313699412	0.798433483277225	0.0977612586725631	dementia
CLHC1	HSPA1A	0.333517604623443	0.192671057829656	1.73102077904358	0.0834480584589195	0.520506099561073	0.283574176835107	dementia
CLHC1	FRMD4A	0.251668126385884	0.163975669495202	1.53478944260842	0.12483555690657	0.385052140138759	0.414480458436048	dementia
CLHC1	PICALM	0.174422960862989	0.127538247323703	1.36761296727161	0.171433255329576	0.474173121258059	0.324063067861316	dementia
CLHC1	CD163	0.352522847447679	0.153549757539377	2.29582158315864	0.0216860848483033	0.254221306050806	0.594788054440788	dementia
CLHC1	GPNMB	-0.130301169092872	0.150221496835544	-0.867393627661163	0.385726372158056	0.894761397295299	0.0482927609447399	dementia
CLHC1	ERN1	0.202476368341828	0.132002653253602	1.5338810497455	0.125058918806019	0.408370689595716	0.388945436525505	dementia
CLIC1	AIF1	0.0416343555191211	0.132271327191694	0.314764782383884	0.752940253084325	0.951998283603238	0.0213638346221586	dementia
CLIC1	CCL3	-0.120514186881113	0.161085737101587	-0.748136917951412	0.454377575910091	0.928091393186267	0.0324092548133411	dementia
CLIC1	HIF1A	-0.0180923094534	0.181501894127714	-0.0996811054801957	0.920597501462477	0.989133697010611	0.00474500269032861	dementia
CLIC1	HIST	0.0466453030396192	0.159875405252385	0.29176034278683	0.770469868456608	0.94933312353954	0.0225813657298754	dementia
CLIC1	HSPA1A	-0.254750691396649	0.164420051837457	-1.54938943607981	0.12128813169256	0.589951637503287	0.229183589080458	dementia
CLIC1	IFI44L	0.23500801310574	0.160536639812073	1.46389019591318	0.143223952588846	0.670140571297682	0.173834088440254	dementia
CLIC1	TMEM163	-0.053674583172032	0.190915239021859	-0.281143524461588	0.778600319161364	0.973143514608728	0.0118231073097292	dementia
CLIC1	FRMD4A	-0.313682299643949	0.164277375851298	-1.90946743590481	0.0562018186680878	0.253984024186715	0.595193600016907	dementia
CLIC1	PICALM	-0.163688338545989	0.128713556616784	-1.27172570511228	0.203470594163753	0.511499761596344	0.291154564371013	dementia
CLIC1	CD163	-0.208075723208863	0.137280051783118	-1.51570254021751	0.12959458504384	0.518658363047107	0.285118614980559	dementia
CLIC1	GPNMB	-0.0897012650090386	0.13836363906924	-0.648300851383	0.516790383478917	0.935138621730135	0.0291240060364321	dementia
CLIC1	MKI67	0.236802792168101	0.182710747916459	1.29605288615192	0.194957265109062	0.996318489210892	0.00160181017401452	dementia
CLIC1	ERN1	-0.361609921650005	0.152380568896687	-2.37307108293562	0.017640868571341	0.1673657539863	0.776333401637257	dementia
CLIC2	AIF1	0.661546893881924	0.182466455159378	3.62558089542588	0.000288312622611301	0.103506155892953	0.985033820343889	dementia
CLIC2	HIF1A	0.00624215432448424	0.203697582885968	0.0306442238344019	0.975553273176275	0.995214317273736	0.0020833847952849	dementia
CLIC2	HIST	0.244697833445275	0.189031099517291	1.29448452699124	0.195498110490688	0.668975830314936	0.174589572741102	dementia
CLIC2	HSPA1A	0.30180810584538	0.194802674256382	1.54930165613726	0.1213092218375	0.589951637503287	0.229183589080458	dementia
CLIC2	FRMD4A	0.692604601923122	0.247233584669713	2.80141794994557	0.00508785774222022	0.0617397827222112	1.2094349032425	dementia
CLIC2	PICALM	0.376667397860292	0.157790904982458	2.38712996735881	0.0169804871180527	0.145828141368094	0.836158659409283	dementia
CLIC2	CD163	-0.133567085392416	0.129894922849071	-1.02827025462428	0.303822719032532	0.70125853318631	0.154121841039625	dementia
CLIC2	GPNMB	0.188994872553149	0.177344842710193	1.06569139347341	0.286563169475839	0.850180717231398	0.0704887493982631	dementia
CLIC2	ERN1	1.05837127570547	0.215600704330992	4.90894164279097	9.15692191303132e-07	0.00239496471549694	2.62070088057003	dementia
CLIC4	AIF1	0.139643179606228	0.171081434170608	0.816238069801137	0.414363987047066	0.836092496307392	0.0777456742191285	dementia
CLIC4	CCL3	0.458220725638269	0.297231051650041	1.5416314113028	0.123163187939875	0.838257685340044	0.0766224561687848	dementia
CLIC4	HIF1A	-0.0327168228337039	0.107302128683803	-0.30490376318734	0.760439449546455	0.962495027388841	0.0166015055422312	dementia
CLIC4	HIST	0.164574153159051	0.189309505007084	0.869339091837426	0.384661686987635	0.809333397472897	0.0918725378986616	dementia
CLIC4	HSPA1A	0.242779414959476	0.15008768080669	1.6175838926592	0.105752302667025	0.56600724191181	0.247178012094031	dementia
CLIC4	IFI44L	0.54962496461378	0.207676439216058	2.64654462821357	0.00813187743704772	0.259591251321296	0.585709948107838	dementia
CLIC4	TMEM163	0.182633425583728	0.198019845104052	0.922298598343825	0.356372844950121	0.869469261230603	0.0607457672137767	dementia
CLIC4	FRMD4A	0.24330007374145	0.202987248072533	1.19859782351703	0.230684364907836	0.526411312321298	0.278674786518095	dementia
CLIC4	PICALM	0.336114535592159	0.13277934708834	2.53137662567761	0.0113615779354071	0.11636204770493	0.934188644771776	dementia
CLIC4	CD163	0.00707957109181239	0.0765865800175335	0.0924387939792012	0.926349418221331	0.984835994319694	0.00663608695655992	dementia
CLIC4	GPNMB	0.0253317392606924	0.156967105556115	0.161382470365018	0.871792172323243	0.980005408694657	0.00877152740978916	dementia
CLIC4	MKI67	0.0385558078987862	0.183555414068431	0.210049962810752	0.83362867807755	0.996318489210892	0.00160181017401452	dementia
CLIC4	ERN1	0.418191820623053	0.153818005710919	2.71874426332759	0.00655302515148817	0.107659762668209	0.967946581904697	dementia
CLINT1	AIF1	-0.0775269477721629	0.0826414129251478	-0.938112564004474	0.348186565753304	0.808048236921017	0.0925627129836725	dementia
CLINT1	CCL3	-0.0504509595522196	0.0964406994550019	-0.523129341007729	0.600884248473696	0.950637930929271	0.0219848611283345	dementia
CLINT1	HIF1A	-0.0829758250761268	0.0645824764987677	-1.28480401456438	0.198860779144099	0.668947135305651	0.174608201742192	dementia
CLINT1	HIST	-0.102979585567856	0.065905536594343	-1.56253314803744	0.118162443217532	0.581075689030278	0.235767294137654	dementia
CLINT1	HSPA1A	-0.0125404929021213	0.0757134434923148	-0.165630993964688	0.868447354519298	0.976288423378729	0.010421860430412	dementia
CLINT1	IFI44L	0.0134439869760642	0.0777157824317005	0.17298914783338	0.862659957797219	0.97481354562926	0.0110784446584571	dementia
CLINT1	TMEM163	-0.0326722443592091	0.0712309841356401	-0.458680232425172	0.646463811372536	0.953772365498314	0.0205552649231791	dementia
CLINT1	FRMD4A	-0.0766445291972691	0.0366929691878049	-2.08880695386031	0.0367251041938433	0.200062966797913	0.69883329519085	dementia
CLINT1	PICALM	0.0297909186774567	0.0347909149113518	0.856284428086033	0.391840472439157	0.684190708605959	0.164822827883432	dementia
CLINT1	CD163	0.0562578964477208	0.0392774881714698	1.43231909846478	0.152052519756057	0.54680067807112	0.262170955548321	dementia
CLINT1	GPNMB	0.0279108455347685	0.0615853485880111	0.453205935741052	0.650400458657844	0.947261192561093	0.0235302545261244	dementia
CLINT1	MKI67	-0.110225379996766	0.0830587444510907	-1.32707736825558	0.184483090932253	0.996318489210892	0.00160181017401452	dementia
CLINT1	ERN1	-0.109171517891346	0.0875126446935865	-1.24749421382013	0.212216340538203	0.524859069529238	0.279957293817285	dementia
CLIP1	AIF1	-0.0223761708736973	0.074185704468669	-0.301623756678721	0.762938895760611	0.952328820211616	0.0212130724697533	dementia
CLIP1	CCL3	0.0321611672122868	0.124586930800505	0.258142383038433	0.796297022796875	0.975495151961058	0.0107748846311163	dementia
CLIP1	HIF1A	-0.00441092428378228	0.056752914290863	-0.0777215467945129	0.938049554085175	0.992890833088413	0.00309849893017357	dementia
CLIP1	HIST	-0.234343389713996	0.0663481870252388	-3.53202401182193	0.000412391907374071	0.100089043297122	0.999613461941683	dementia
CLIP1	HSPA1A	0.0345890786579661	0.0784581405948295	0.440860290541293	0.659314142882142	0.911593946228208	0.0401985675728532	dementia
CLIP1	IFI44L	0.0570500690893815	0.0716128821393908	0.796645343477958	0.425657035248524	0.868099903038869	0.061430292286814	dementia
CLIP1	TMEM163	-0.0209593520821866	0.0629024552433068	-0.333204037920552	0.738980270306631	0.966528772120593	0.0147852131437397	dementia
CLIP1	FRMD4A	0.00194266462093172	0.0340011107982463	0.0571353280914553	0.954437394628985	0.983058388927897	0.00742068640377088	dementia
CLIP1	PICALM	0.0246095985462866	0.0301635179945968	0.815872954563686	0.414572801979475	0.701920267449125	0.153712217462072	dementia
CLIP1	CD163	0.0327233317729616	0.0356293915181442	0.918436447512648	0.35839041653423	0.73590940378577	0.133175647425664	dementia
CLIP1	GPNMB	0.0157786877766161	0.06260166298282	0.252049019543558	0.801003174471534	0.968130519867423	0.0140660887277026	dementia
CLIP1	MKI67	-0.013679383216085	0.0713560080416319	-0.191706116857096	0.847972414302809	0.996318489210892	0.00160181017401452	dementia
CLIP1	ERN1	-0.0565985250706261	0.078310299470343	-0.722746885830268	0.469835404505571	0.749104715344159	0.125457469193169	dementia
CLIP2	AIF1	-0.128046885050565	0.129444506696078	-0.989202928102661	0.322563866096492	0.794966836300709	0.0996509884655662	dementia
CLIP2	CCL3	-0.067318005107379	0.220097437004468	-0.305855470302512	0.759714691700633	0.973968587923658	0.0114550496012695	dementia
CLIP2	HIF1A	-0.0714529148642524	0.0886207057383826	-0.806277881324808	0.420082641130117	0.850009985189689	0.0705759725359286	dementia
CLIP2	HIST	0.12277205194967	0.0737000532565764	1.66583396517037	0.0957464890653556	0.536271896711021	0.270614961610725	dementia
CLIP2	HSPA1A	-0.113481019067268	0.118025184139699	-0.961498343717449	0.336301657872627	0.76665444636959	0.11540034120192	dementia
CLIP2	IFI44L	0.138246991161462	0.0902974967349744	1.53101687378135	0.125765222399559	0.656025097894735	0.183079545275732	dementia
CLIP2	TMEM163	0.168388117430669	0.0806001617169344	2.08917840663947	0.0366916664537455	0.564712502070218	0.248172597387956	dementia
CLIP2	FRMD4A	0.00827245454240294	0.0460290863356499	0.179722327792456	0.857370563810068	0.943673792675903	0.0251781058333961	dementia
CLIP2	PICALM	0.137688809297239	0.0431118516907372	3.19375772316506	0.00140433922099982	0.0364365346525089	1.43846293391797	dementia
CLIP2	CD163	0.118139249496709	0.0525443674440709	2.24837133347277	0.0245525215430324	0.265318371353999	0.576232677264443	dementia
CLIP2	GPNMB	-0.033098652501658	0.106117276491149	-0.31190635112482	0.755111695631919	0.963516755496698	0.0161407285887199	dementia
CLIP2	MKI67	0.0993051553403236	0.0886195061819341	1.12057897429999	0.262467118955696	0.996318489210892	0.00160181017401452	dementia
CLIP2	ERN1	-0.138390004557541	0.109125666346609	-1.26817099212922	0.204736893691787	0.517640853871525	0.285971455077382	dementia
CLK1	AIF1	-0.0844393942978504	0.123861617569263	-0.681723652209145	0.495413708669071	0.871298757948608	0.0598329050597508	dementia
CLK1	CCL3	-0.0458781137859038	0.108060657193738	-0.424558900318833	0.671158259367283	0.963888280491339	0.0159733000990692	dementia
CLK1	HIF1A	0.155635130930984	0.0730193380047657	2.13142347196884	0.0330542708788006	0.351500627971972	0.454073894756479	dementia
CLK1	HIST	0.045129419252533	0.0717126742193506	0.6293088319994	0.529146890354658	0.867525537276476	0.061717732058683	dementia
CLK1	HSPA1A	-0.0393253278889984	0.114531993507009	-0.343356704837167	0.731330126388208	0.933830016070758	0.0297321706660919	dementia
CLK1	IFI44L	0.0338664455706652	0.0768871073244465	0.440469758183987	0.659596910843687	0.941782539998449	0.0260493653401185	dementia
CLK1	TMEM163	-0.0785670780847658	0.064144808567872	-1.2248392323384	0.220635799902107	0.793271709226211	0.100578033859584	dementia
CLK1	FRMD4A	-0.0694607246481251	0.0367574661798881	-1.88970383073169	0.0587975814924152	0.260583781389023	0.584052618064891	dementia
CLK1	PICALM	0.0327645344999799	0.038092510320164	0.860130619499659	0.389717044312695	0.682872678227949	0.165660263079234	dementia
CLK1	CD163	0.0658737122964401	0.0502127163739585	1.31189302338966	0.189556231815272	0.594598827280297	0.225775951683718	dementia
CLK1	GPNMB	-0.0851474404087488	0.0840461280158032	-1.01310366603371	0.311010647389575	0.873737718622807	0.0586189157061543	dementia
CLK1	MKI67	-0.0526422677098888	0.0799130464688343	-0.658744348213768	0.510059949529498	0.996318489210892	0.00160181017401452	dementia
CLK1	ERN1	0.275122051989205	0.168176294318306	1.63591458061552	0.101857465980231	0.37309946930011	0.428175368702933	dementia
CLK2	AIF1	-0.187363490263144	0.128072728055195	-1.46294603939722	0.14348214480966	0.661933565393581	0.179185596105306	dementia
CLK2	HIF1A	-0.260847146445885	0.231957169961405	-1.12454875393284	0.260780299817431	0.73932189092819	0.13116643438335	dementia
CLK2	HIST	-0.130189854401051	0.150963636931401	-0.862392143216649	0.388471762567122	0.81274637243039	0.0900449602347642	dementia
CLK2	HSPA1A	0.0309041654986452	0.112047034155384	0.275814221515118	0.78269076006537	0.948383523468493	0.0230159997474902	dementia
CLK2	TMEM163	-0.236153826455283	0.186032980671536	-1.26941914064282	0.204291613036312	0.776200223407673	0.110026236596383	dementia
CLK2	FRMD4A	-0.0645685871061982	0.133294928718748	-0.484403928392788	0.628099231008889	0.838776337159482	0.0763538299782957	dementia
CLK2	PICALM	-0.170267002889331	0.101138256692934	-1.68350739331289	0.0922769093517051	0.353419895494549	0.451709005875413	dementia
CLK2	CD163	-0.0680281938370254	0.111358477016018	-0.610893716041394	0.541269945245646	0.842895739519073	0.0742261413323523	dementia
CLK2	GPNMB	-0.177320017639773	0.141170913549762	-1.2560662333411	0.209091957381078	0.806922432047351	0.0931682111923118	dementia
CLK2	ERN1	0.0419607416735898	0.0917809877589267	0.457183374227835	0.647539247395087	0.850703070648411	0.0702219995881224	dementia
CLK3	AIF1	-0.0253012469454272	0.107378495307666	-0.235626760022412	0.813722306547855	0.96403966370261	0.0159050974531759	dementia
CLK3	HIST	-0.0390682537534481	0.147902510974785	-0.264148684805686	0.79166535061926	0.953060230681461	0.0208796523249145	dementia
CLK3	HSPA1A	-0.190638194783601	0.100275565369097	-1.9011430559568	0.0572832773418873	0.476515463891578	0.321923001061735	dementia
CLK3	FRMD4A	0.0258676405085688	0.11260837895185	0.229713283765762	0.818314571964924	0.926899683603001	0.0329672660875963	dementia
CLK3	PICALM	-0.110141798153823	0.0785099062129258	-1.40290319358054	0.160645708435747	0.460716458581558	0.336566272784277	dementia
CLK3	CD163	-0.0277015157842999	0.0891359812010858	-0.310778155028179	0.755969277683704	0.930046042939158	0.0314955506939875	dementia
CLK3	GPNMB	0.0528173927208141	0.11871898736971	0.444894232093912	0.656396191120209	0.948202220234683	0.0230990321065556	dementia
CLK3	ERN1	0.0467728526392322	0.106372691643315	0.439707333871639	0.660149090194674	0.85616094721288	0.0674445858882522	dementia
CLK4	AIF1	-0.071506781117624	0.111237649764649	-0.642828945675446	0.520335098787812	0.879974438315817	0.0555299431448584	dementia
CLK4	CCL3	-0.0387106393037778	0.174977534336708	-0.221232053877769	0.824911752153925	0.975738719728785	0.0106664607875395	dementia
CLK4	HIF1A	-0.0182309502971395	0.0804475786642259	-0.226619005815355	0.82072001225063	0.974056152262596	0.0114160062478114	dementia
CLK4	HIST	-0.15135959595569	0.144189369877837	-1.04972784112954	0.293843259558293	0.750996443013062	0.124362119964483	dementia
CLK4	HSPA1A	-0.0825283419051272	0.111970111223878	-0.737056889584726	0.461087754147829	0.827918122240368	0.0820126110622991	dementia
CLK4	IFI44L	-0.0242638536235905	0.166216297167335	-0.145977584852365	0.883939083553457	0.979937348881411	0.00880168951654429	dementia
CLK4	TMEM163	-0.193388619640729	0.138607695562616	-1.39522281829846	0.162948658099883	0.748972866081828	0.125533915710935	dementia
CLK4	FRMD4A	-0.0677793044324721	0.0424421235282341	-1.59698193205113	0.110269734773656	0.362615200841888	0.440553994219055	dementia
CLK4	PICALM	0.00121924913203006	0.0407764670954719	0.0299008035486589	0.97614616499809	0.992072407077275	0.0034566294118194	dementia
CLK4	CD163	-0.0204302843658692	0.0444563913261531	-0.459557866853901	0.645833607351486	0.896766812720609	0.0473204723566631	dementia
CLK4	GPNMB	-0.111342229653364	0.123987948454392	-0.898008484222321	0.369181026303528	0.89026357281396	0.0504813964200412	dementia
CLK4	MKI67	0.193941781546275	0.167578362291189	1.15731994808063	0.247141666470119	0.996318489210892	0.00160181017401452	dementia
CLK4	ERN1	-0.184910542643288	0.0883100492079115	-2.0938788314787	0.0362707754310938	0.233476489037194	0.631756846127843	dementia
CLMP	HSPA1A	0.279371653464246	0.175609142295126	1.59087192052187	0.111638403015389	0.572730705177314	0.242049532913199	dementia
CLMP	PICALM	0.0386384386624383	0.205703936852562	0.187835192916761	0.851005846805743	0.947987855214116	0.0231972264248862	dementia
CLMP	ERN1	0.0900241589451056	0.16352772788507	0.550513115478349	0.581967483648087	0.819301587456478	0.0865562036626097	dementia
CLN3	AIF1	0.0698967110285669	0.0726492941412523	0.962111357787819	0.335993669432663	0.799905818698775	0.0969611440421333	dementia
CLN3	HIF1A	0.290334682129894	0.152718061105076	1.90111555914878	0.0572868780562194	0.438215479417707	0.35831228559102	dementia
CLN3	HIST	0.0594556993502791	0.139689558291758	0.425627370272722	0.670379393008738	0.914169780268541	0.0389731392920822	dementia
CLN3	HSPA1A	-0.0596691440951377	0.0872360801669629	-0.683996162836934	0.493977588816961	0.845842282368742	0.0727106089261133	dementia
CLN3	IFI44L	-0.0988864689630237	0.130884516544696	-0.755524576730621	0.449934291665032	0.880209475599709	0.0554139604964141	dementia
CLN3	TMEM163	-0.116732208990895	0.182846818936954	-0.638415312169824	0.523203365995806	0.920352455571887	0.0360458246145412	dementia
CLN3	FRMD4A	-0.0750779252109954	0.11156816410457	-0.672933231567984	0.500989769377037	0.761061295084381	0.118580364195383	dementia
CLN3	PICALM	0.0236756105305775	0.081572116966005	0.290241462538532	0.771631518193009	0.91474548659433	0.0386997246694641	dementia
CLN3	CD163	0.0185073664993448	0.0972721298104294	0.19026381488113	0.849102407222409	0.962966204221887	0.0163889543889618	dementia
CLN3	GPNMB	0.036457139133011	0.120512133632521	0.302518410670415	0.762256900854126	0.964593478533366	0.0156556786017239	dementia
CLN3	ERN1	0.101881514031655	0.0779139487478962	1.30761584631412	0.191003639399174	0.499117332487567	0.301797348440816	dementia
CLN5	AIF1	-0.0626663878608643	0.0801419479250048	-0.781942409479567	0.434248419804485	0.843804904121538	0.0737579548646222	dementia
CLN5	CCL3	-0.241349128220882	0.173795286573017	-1.38869777759757	0.164924670285104	0.847188886013879	0.0720197502264735	dementia
CLN5	HIF1A	-0.231989148065515	0.155776317431408	-1.48924529665856	0.136422786856371	0.576971520151426	0.238845623493038	dementia
CLN5	HIST	-0.0710119098202722	0.13459104883409	-0.527612426200859	0.597768366571009	0.886931294077544	0.052110021384381	dementia
CLN5	HSPA1A	-0.0219723350290896	0.130538331657147	-0.168320942593313	0.866330799103175	0.975551521896683	0.0107497892273804	dementia
CLN5	IFI44L	-0.052772828279537	0.148121489081859	-0.356280703135331	0.721630359113583	0.953460262162939	0.0206974025476944	dementia
CLN5	TMEM163	0.0141427228883537	0.148994993434285	0.0949207927217461	0.924377740883035	0.989497135663146	0.00458545862533661	dementia
CLN5	FRMD4A	-0.139272053264371	0.113188449343869	-1.23044404328979	0.218530868995671	0.511518489420351	0.291138663597752	dementia
CLN5	PICALM	-0.0802635155624823	0.0840453623378879	-0.955002314581006	0.33957652646916	0.6469987013583	0.189096591036849	dementia
CLN5	CD163	-0.109963695625219	0.102738062432657	-1.0703306352239	0.284470509553012	0.68394321340093	0.164979955488099	dementia
CLN5	GPNMB	-0.093807565666682	0.113936987260188	-0.823328472363955	0.410321226459034	0.906869888310058	0.0424550181685586	dementia
CLN5	ERN1	-0.00105078146806106	0.104689964866207	-0.0100370791928715	0.991991703939918	0.997381767264658	0.00113857520801584	dementia
CLN6	AIF1	0.0611316141968901	0.100449982129338	0.60857765129493	0.542804421653466	0.89040072531598	0.0504144948990899	dementia
CLN6	HIST	-0.100724791330509	0.151231035889425	-0.6660325424482	0.505390300148682	0.860448123350571	0.0652753082785884	dementia
CLN6	HSPA1A	-0.135482544058301	0.111275429323685	-1.21754231712915	0.22339794605159	0.682875360385404	0.165658557279703	dementia
CLN6	TMEM163	0.199129785129199	0.155854301979974	1.27766627291934	0.201367122078871	0.772594939635062	0.112048140736586	dementia
CLN6	FRMD4A	0.0069246909634367	0.13281905777798	0.052136275315339	0.958420108736674	0.985760957854384	0.00622838655071488	dementia
CLN6	PICALM	0.00198283739471577	0.0865971220305242	0.022897266655315	0.981732220718314	0.994509030686209	0.00239126889009231	dementia
CLN6	CD163	-0.0448431926969101	0.100714236199029	-0.445251777596685	0.656137812433229	0.899011387627391	0.0462348070961201	dementia
CLN6	GPNMB	0.0575819812818252	0.125209159273207	0.459886334323042	0.645597809649263	0.944574795118253	0.024763647248736	dementia
CLN6	MKI67	-0.0294283915087476	0.197267873989217	-0.149179848262349	0.881411720807934	0.996318489210892	0.00160181017401452	dementia
CLN6	ERN1	0.0459439344395284	0.103244098772846	0.445003007296453	0.656317580846435	0.854732479011373	0.0681697929550803	dementia
CLN8	AIF1	0.111175792292988	0.10107649634167	1.0999173528649	0.271368133246244	0.771124721564081	0.112875373561976	dementia
CLN8	CCL3	-0.262612254594554	0.21419406937765	-1.22604820645868	0.220180534765205	0.873994529353287	0.0584912857627545	dementia
CLN8	HIF1A	0.214194915441358	0.216676098613849	0.988548883848453	0.322883906063343	0.787053779464513	0.103995591241067	dementia
CLN8	HIST	0.241925161758616	0.159836636633461	1.51357765562474	0.130132991811559	0.601964196640982	0.220429338748256	dementia
CLN8	HSPA1A	0.182739188589187	0.114395274433327	1.59743651557646	0.11016843829195	0.571140278580686	0.243257210963762	dementia
CLN8	IFI44L	0.0875380463956181	0.186131041563896	0.470303317813689	0.638138327405124	0.935885071782458	0.0287774800602367	dementia
CLN8	TMEM163	-0.115785380058517	0.156716276116985	-0.738821665032965	0.460015294381447	0.905613359477594	0.0430571794590222	dementia
CLN8	FRMD4A	-0.0638651367985913	0.13927609418549	-0.458550601753198	0.646556916943295	0.846549889959998	0.0723474424034036	dementia
CLN8	PICALM	0.00447865152995851	0.109732526310688	0.0408142569986769	0.967443973388532	0.988324059145119	0.00510063231212602	dementia
CLN8	CD163	0.0339467188583941	0.133196078784074	0.254862749476473	0.7988291079707	0.943639051757003	0.0251940944803454	dementia
CLN8	GPNMB	-0.0560533087706938	0.138746739780534	-0.403997303715802	0.68621470190849	0.955732919905416	0.0196634546033211	dementia
CLN8	ERN1	-0.0456131229788842	0.103428900420924	-0.441009454738985	0.659206152241486	0.855861987606146	0.0675962620208505	dementia
CLNK	ERN1	0.394298042165014	0.236930772301235	1.66419092942347	0.0960742801593	0.363783436294687	0.439157079020698	dementia
CLNS1A	AIF1	0.127647877109523	0.094123355960516	1.35617643258566	0.17504303864342	0.691886668178664	0.159965037646574	dementia
CLNS1A	CCL3	0.100629583236118	0.202210687170921	0.497647204724941	0.618732726033478	0.952610619274817	0.0210845814778517	dementia
CLNS1A	HIF1A	0.0477844357646144	0.147563892589534	0.323822006359865	0.746072794484075	0.956966105044967	0.0191034443053136	dementia
CLNS1A	HIST	0.0847099980455462	0.127741191446957	0.663137685550091	0.507242376653421	0.86070773434913	0.0651442944317408	dementia
CLNS1A	HSPA1A	0.0485803128590355	0.11615007895501	0.418254669270202	0.675760928812342	0.918219336101375	0.0370535659876533	dementia
CLNS1A	IFI44L	-0.0813257896063536	0.152828734478169	-0.532136773127378	0.594631269949514	0.926410403288418	0.0331965766030541	dementia
CLNS1A	TMEM163	0.0359427954795217	0.130162757353453	0.276137323842335	0.782442594430601	0.973143514608728	0.0118231073097292	dementia
CLNS1A	FRMD4A	-0.022539233069468	0.0471946436191392	-0.477580321431383	0.6329489397804	0.840163861508399	0.0756360029753965	dementia
CLNS1A	PICALM	0.112881341366778	0.040411234705814	2.79331582389235	0.00521707282799368	0.0776364142506594	1.10993453133512	dementia
CLNS1A	CD163	0.0739403023629413	0.0481595257038993	1.53532040198134	0.124705145076879	0.509662113220201	0.292717649383551	dementia
CLNS1A	GPNMB	0.0194375585891389	0.0938378860805004	0.207139774786317	0.835900699869832	0.97582956989638	0.0106260258955555	dementia
CLNS1A	MKI67	0.137276283600198	0.164066881093646	0.83670929004766	0.402755995926626	0.996318489210892	0.00160181017401452	dementia
CLNS1A	ERN1	-0.0866171959596453	0.0916247885734432	-0.945346748497171	0.344481879161148	0.654985248085767	0.183768481301492	dementia
CLOCK	AIF1	-0.00554093221385618	0.0677033730325986	-0.0818413022226864	0.934772911794064	0.988455379441839	0.0050429306998996	dementia
CLOCK	CCL3	-0.0869617799887557	0.121473338465201	-0.715891907537125	0.474058095713161	0.928091393186267	0.0324092548133411	dementia
CLOCK	HIF1A	-0.0510819530994562	0.068955633991166	-0.740794481071705	0.458818061975434	0.866993284327671	0.0619842665269393	dementia
CLOCK	HIST	-0.0248845271593934	0.0674551100676307	-0.368904996737002	0.712198538786798	0.931544316301375	0.0307964796111781	dementia
CLOCK	HSPA1A	0.0128461125025418	0.0911853002015849	0.140879203930269	0.887965371141992	0.981821812494108	0.00796732369204808	dementia
CLOCK	IFI44L	-0.0501800679528818	0.0792033929574531	-0.633559574649002	0.526368290012556	0.909900984618068	0.0410058650125772	dementia
CLOCK	TMEM163	0.0609370751387272	0.0686984117518499	0.887023056061938	0.375066487503847	0.877481126836902	0.0567622157153981	dementia
CLOCK	FRMD4A	-0.0542554897931235	0.0378194899575572	-1.43459073229204	0.151403757078235	0.424810957035713	0.371804290140384	dementia
CLOCK	PICALM	0.054323257141063	0.037431178896689	1.45128362884313	0.146700898040711	0.439733206717311	0.356810737133187	dementia
CLOCK	CD163	0.0226453305973556	0.0371562127984382	0.609462829815298	0.542217703156413	0.843237304606473	0.0740501886277724	dementia
CLOCK	GPNMB	0.00325068259756419	0.0713628363605896	0.0455514769780001	0.963667744755543	0.995029085809162	0.00216422415699004	dementia
CLOCK	MKI67	-0.149484822754539	0.0794963412990089	-1.880398774483	0.0600537504602423	0.982425296426341	0.00770046342915949	dementia
CLOCK	ERN1	-0.018543341028361	0.0774264007809494	-0.239496358365189	0.810720719917299	0.927367684671395	0.0327480417305037	dementia
CLP1	AIF1	-0.0223310848941889	0.114189053187703	-0.195562396488929	0.844952695150808	0.970161821295229	0.0131558201315748	dementia
CLP1	HSPA1A	1.16661910536231e-05	0.188252103450742	6.19711059785086e-05	0.999950554211355	0.999950554211355	2.14745640794231e-05	dementia
CLP1	PICALM	0.0745956746230053	0.121745758915676	0.612716823053132	0.540063596886445	0.792817585370601	0.100826725393728	dementia
CLP1	ERN1	-0.0180676168154714	0.136163951948108	-0.132690161801098	0.894438423806774	0.963666126929301	0.0160734062918534	dementia
CLPTM1	AIF1	-0.00881927846537316	0.0844534864769891	-0.104427642164615	0.916829987325613	0.9842590504818	0.00689058308461338	dementia
CLPTM1	HIF1A	0.183218589198041	0.174904640583988	1.04753417968953	0.294853276603875	0.767729762415063	0.114791622865754	dementia
CLPTM1	HIST	0.300381026489134	0.139301321438443	2.1563401078135	0.031057117626632	0.372191240886833	0.429233851729906	dementia
CLPTM1	HSPA1A	-0.0103202943414342	0.102503316301717	-0.100682540953666	0.919802471239479	0.987696648933945	0.00537641970711147	dementia
CLPTM1	IFI44L	-0.135663287951855	0.183377471751651	-0.739803459257988	0.459419259711487	0.883845643486373	0.0536235743935304	dementia
CLPTM1	TMEM163	0.133689211039955	0.157887475338191	0.846737277631402	0.397141575720579	0.886895202997913	0.0521276940899781	dementia
CLPTM1	FRMD4A	-0.0893495723640301	0.113263686758883	-0.788863358776569	0.430191873371528	0.71449800596715	0.145998978907541	dementia
CLPTM1	PICALM	0.0227611969323488	0.0740887807919632	0.307215163875632	0.758679604176286	0.908425430329146	0.0417107167056773	dementia
CLPTM1	CD163	-0.148292648908287	0.0935700862401112	-1.58482967011221	0.113005039245775	0.490182514498888	0.309642184703864	dementia
CLPTM1	GPNMB	0.120465075061745	0.0985541256510147	1.22232402008535	0.221585119252204	0.818074007978185	0.0872074056163895	dementia
CLPTM1	ERN1	-0.167713720185643	0.119354434477643	-1.40517376601586	0.159969613108687	0.459042692316423	0.338146921924111	dementia
CLPTM1L	AIF1	-0.0186926671421051	0.098864259053666	-0.189074062973134	0.850034769567108	0.970805838582928	0.0128676204151722	dementia
CLPTM1L	HIST	0.0507209181572537	0.147615103197208	0.343602497703047	0.731145246067709	0.93914178639756	0.0272688354212639	dementia
CLPTM1L	HSPA1A	-0.080490245206332	0.122757116361224	-0.655686998784512	0.51202553577849	0.854194338759766	0.0684433112205291	dementia
CLPTM1L	TMEM163	-0.10486231187225	0.143486070074024	-0.730818760442406	0.464889862925615	0.908342529210097	0.0417503513749072	dementia
CLPTM1L	FRMD4A	0.0573879833271375	0.115237552277734	0.49799724302393	0.61848598539596	0.835808950537724	0.0778929823807993	dementia
CLPTM1L	PICALM	-0.0285185335508362	0.0829508410767737	-0.343800414566518	0.730996388435372	0.896179121493925	0.0476051781708006	dementia
CLPTM1L	CD163	0.053112373414692	0.118034525757017	0.449973201265093	0.65272976402534	0.899011387627391	0.0462348070961201	dementia
CLPTM1L	GPNMB	0.110648853802904	0.141908726726579	0.779718459570815	0.435556610895316	0.911935755948089	0.0400357557724568	dementia
CLPTM1L	ERN1	-0.0302608375109409	0.119067560769675	-0.254148462564691	0.799380864453493	0.92113796734432	0.0356753166339584	dementia
CLRN3	ERN1	0.122054658522204	0.171531813538923	0.711556975957162	0.476739157220126	0.752584886067312	0.123444507732174	dementia
CLSPN	AIF1	0.0738981932572227	0.170599709911629	0.43316716831173	0.664893328757202	0.928701398331324	0.0321239005409939	dementia
CLSPN	HSPA1A	0.0677133148074481	0.184040225377593	0.367926710959637	0.712927882659496	0.929487887792609	0.0317562651703042	dementia
CLSPN	PICALM	-0.107220206558057	0.170564446878878	-0.628619905965493	0.529597925136942	0.785321686608827	0.104952409367365	dementia
CLSPN	MKI67	0.235937359030444	0.214674805237899	1.09904540856102	0.271748259920652	0.996318489210892	0.00160181017401452	dementia
CLSPN	ERN1	0.223949094938748	0.120115676398972	1.86444518861041	0.0622592120115277	0.295119085513813	0.530002703528474	dementia
CLSTN1	AIF1	-0.0725022901616843	0.0973037707762496	-0.74511285208467	0.456203500272344	0.853234663644518	0.0689315091488456	dementia
CLSTN1	CCL3	-0.0800313860358605	0.177862026366912	-0.449963309597988	0.652736896552614	0.961001999347638	0.0172757087885376	dementia
CLSTN1	HIF1A	-0.142407297794262	0.0746626220226019	-1.90734391502019	0.0564760669453212	0.437181931574321	0.359337795440822	dementia
CLSTN1	HIST	-0.0086633020733856	0.0679293593434579	-0.127533987617682	0.898517774571785	0.979125510767066	0.00916163389679185	dementia
CLSTN1	HSPA1A	-0.0853692816203276	0.0872917396733552	-0.97797663260898	0.32808588141079	0.762913676491219	0.117524599586961	dementia
CLSTN1	IFI44L	-0.00661341834577545	0.0798370577093029	-0.0828364488312654	0.933981586733073	0.988678779047915	0.00494478741895495	dementia
CLSTN1	TMEM163	-0.0430615282748286	0.0688796363754114	-0.625170667860853	0.531859051010768	0.921881229803678	0.0353250274967595	dementia
CLSTN1	FRMD4A	-0.108344620809069	0.0363402759920102	-2.98139234916349	0.00286940909517082	0.044388225430257	1.35273221702132	dementia
CLSTN1	PICALM	0.0520184749008681	0.0352420738100317	1.47603331124234	0.139934949947695	0.430329661706287	0.366198717892827	dementia
CLSTN1	CD163	0.0290491400506157	0.0463397939016772	0.626872448165211	0.530742848823009	0.837314609177188	0.0771113313049185	dementia
CLSTN1	GPNMB	0.0351302969776646	0.0674761314643422	0.520632944054139	0.602622495186157	0.941876223822393	0.0260061660424561	dementia
CLSTN1	MKI67	-0.0930637436144255	0.0800033984802456	-1.16324737926483	0.244729148522894	0.996318489210892	0.00160181017401452	dementia
CLSTN1	ERN1	0.0950102439277511	0.100858354083047	0.942016601317129	0.346184140465558	0.656403525970974	0.182829094734081	dementia
CLSTN3	AIF1	-0.214457372707708	0.168078726940463	-1.27593406144535	0.201978829178461	0.720473572665277	0.142381944698895	dementia
CLSTN3	HSPA1A	0.0905150727863481	0.155155777765699	0.583381902303599	0.559636238140004	0.873948094901443	0.0585143600055025	dementia
CLSTN3	PICALM	0.174712740029284	0.137773247719512	1.26811803395225	0.20475580227359	0.512561979835075	0.290253611495929	dementia
CLSTN3	ERN1	0.000850048278901161	0.169212076392511	0.00502356744875202	0.995991789951181	0.998492875582396	0.000655029547701081	dementia
CLTA	AIF1	-0.00292443553452491	0.0844114198985639	-0.0346450224156775	0.972362800334941	0.99483719111566	0.00224798738039797	dementia
CLTA	CCL3	-0.00237642773204468	0.131665383535308	-0.0180489941109494	0.985599768116538	0.998189113445171	0.000787170992107807	dementia
CLTA	HIF1A	-0.0583588331287327	0.0781916231343547	-0.746356588971892	0.455452035578238	0.865917556924629	0.0625234547229627	dementia
CLTA	HIST	0.0783963596423106	0.110809051052714	0.707490578590155	0.479261665484781	0.850191145340746	0.0704834224807266	dementia
CLTA	HSPA1A	-0.0810239520739835	0.107040640029011	-0.75694569886749	0.449082395288824	0.823639038094144	0.0842630772712493	dementia
CLTA	IFI44L	0.0503363290770523	0.139427029547208	0.361022746023641	0.7180824433114	0.953405906728842	0.0207221617735713	dementia
CLTA	TMEM163	-0.0324653876549483	0.0703720305123474	-0.461339361939428	0.644555148887232	0.953772365498314	0.0205552649231791	dementia
CLTA	FRMD4A	-0.126229864575017	0.0410717127465502	-3.07340152464471	0.00211633522736418	0.0358891492740879	1.44503683617632	dementia
CLTA	PICALM	-0.0206941380178665	0.0380115204977579	-0.544417527814684	0.586154186852976	0.820389823598163	0.085979735410661	dementia
CLTA	CD163	-0.0372784876989176	0.0456577112993345	-0.816477362487965	0.414227165688897	0.768380198851727	0.114423835429597	dementia
CLTA	GPNMB	0.0225558520523972	0.10599354853147	0.212804008969473	0.831479836660624	0.975226249231611	0.0108946177434263	dementia
CLTA	MKI67	0.123536467078054	0.16676958466278	0.740761376409577	0.458838137608607	0.996318489210892	0.00160181017401452	dementia
CLTA	ERN1	-0.00953909226921593	0.0883283792263654	-0.107995780662627	0.913999039178931	0.969716873022102	0.0133550476231768	dementia
CLTB	AIF1	-0.00910336056024576	0.099074620788945	-0.0918838799255998	0.926790299232016	0.986365558857364	0.00596210050329486	dementia
CLTB	CCL3	-0.0399605568782323	0.189651418699269	-0.210705288430233	0.833117247681178	0.976092384142412	0.0105090757508321	dementia
CLTB	HIF1A	-0.223671260407283	0.175031963189405	-1.27788808587632	0.201288889522785	0.672295484983226	0.172439805379896	dementia
CLTB	HIST	-0.144762695037987	0.142116551358438	-1.01861953202675	0.308383627822553	0.759245313474213	0.119617880132213	dementia
CLTB	HSPA1A	-0.0341812453135131	0.10415121996573	-0.32818862155201	0.742769050525206	0.938797628281567	0.0274280162459304	dementia
CLTB	IFI44L	0.299872075432424	0.191531523376625	1.56565389417783	0.117429665531454	0.647308084720668	0.18888896871566	dementia
CLTB	TMEM163	0.0486381570563162	0.133340411428614	0.364766814015385	0.715285479297578	0.964756994124206	0.0155820642740177	dementia
CLTB	FRMD4A	-0.172146073370823	0.132962711373344	-1.29469436650894	0.195425684098356	0.480182053743944	0.318594075236133	dementia
CLTB	PICALM	-0.0369036504060932	0.0931778856556158	-0.396055889725686	0.692063798057478	0.877014760008199	0.0569930974707075	dementia
CLTB	CD163	-0.0964437150774988	0.118951560124417	-0.810781422090001	0.417491205084125	0.771009025736101	0.112940537896592	dementia
CLTB	GPNMB	0.027112105576577	0.119407448444446	0.227055396709116	0.820380666510886	0.971295166399066	0.012648772503202	dementia
CLTB	MKI67	0.160741714706811	0.201799083265565	0.796543334616031	0.425716298361279	0.996318489210892	0.00160181017401452	dementia
CLTB	ERN1	0.243232429981744	0.11319615331374	2.14876939596692	0.0316526845247713	0.220459272969819	0.656671629135567	dementia
CLTC	AIF1	-0.078398104393532	0.0704081419772744	-1.11348065993329	0.26550204999988	0.769189152075466	0.113966849273633	dementia
CLTC	CCL3	-0.100033594939339	0.118627570105318	-0.843257556827042	0.39908441460797	0.918050089438822	0.0371336227492735	dementia
CLTC	HIF1A	-0.0952004069613501	0.061124409596587	-1.55748591421431	0.119355162290483	0.548866913991162	0.260532947947016	dementia
CLTC	HIST	-0.173222277655987	0.0585302277176173	-2.95953534456946	0.00308103357109102	0.156836536923669	0.804552755835907	dementia
CLTC	HSPA1A	0.112862088257072	0.0771472340424168	1.46294406608302	0.143482684812432	0.614266806539004	0.211642952247479	dementia
CLTC	IFI44L	0.0409465226043857	0.0623735340282878	0.656472705006832	0.51152002406702	0.908107984002232	0.0418625060296669	dementia
CLTC	TMEM163	0.0497214682639121	0.0563934640225113	0.881688492199452	0.37794528581074	0.878667038218	0.0561756651527816	dementia
CLTC	FRMD4A	-0.0410979475854175	0.0317867477095382	-1.29292710160106	0.196036273063468	0.480738603232073	0.318091002694456	dementia
CLTC	PICALM	-0.0198286794349441	0.0330744453423951	-0.599516612589345	0.548828435365466	0.797779812499011	0.0981169575363431	dementia
CLTC	CD163	0.00878838682499672	0.03333155569096	0.263665665847702	0.792037554229199	0.941116216283886	0.0263567432312665	dementia
CLTC	GPNMB	-0.0923267444178852	0.0650905714495675	-1.41843499544969	0.156063804554126	0.775797651724067	0.110251539307789	dementia
CLTC	MKI67	0.0301219467379213	0.0660610968911759	0.455971035230341	0.648410806825052	0.996318489210892	0.00160181017401452	dementia
CLTC	ERN1	-0.0824109302628698	0.0917430848064253	-0.898279477268003	0.369036570948142	0.674920191782917	0.170747578750411	dementia
CLTCL1	PICALM	0.0326197858939056	0.148157362153078	0.22016986142209	0.825738867823485	0.93692517256119	0.0282950926142774	dementia
CLTCL1	ERN1	0.0112154731273991	0.205947410320489	0.0544579468610257	0.956570312385738	0.984391263881434	0.00683224915952527	dementia
CLTRN	ERN1	-0.0221380139320594	0.181674286818664	-0.121855515822975	0.903013446231288	0.966728033622635	0.0146956873540544	dementia
CLU	AIF1	-0.179706728126634	0.135230768738232	-1.32888934821109	0.183884478552491	0.69974108527565	0.155062625752482	dementia
CLU	CCL3	-0.0496404404337262	0.1615618859566	-0.30725341029419	0.758650494748018	0.973968587923658	0.0114550496012695	dementia
CLU	HIF1A	-0.0545214297689026	0.080213005060333	-0.679708106283934	0.496689302208898	0.881907216988285	0.0545771033824639	dementia
CLU	HIST	0.0577604037631987	0.0872307957508871	0.66215610285329	0.507871183693644	0.86070773434913	0.0651442944317408	dementia
CLU	HSPA1A	-0.0150737419112634	0.200915360069749	-0.0750253335834079	0.940194555408256	0.989467777032267	0.00459834444388385	dementia
CLU	IFI44L	-0.0665795705042079	0.0997896833913376	-0.667198935215656	0.504645071185178	0.903686032532984	0.0439824301689513	dementia
CLU	TMEM163	0.113583440195936	0.0987957489776459	1.14967942822759	0.25027593032216	0.821898860065661	0.0851816218977472	dementia
CLU	FRMD4A	-0.0103717339544342	0.0564012926793307	-0.183891777328627	0.854098355549103	0.94323178066499	0.0253815748182758	dementia
CLU	PICALM	0.142632915648336	0.0534426886803771	2.66889483239467	0.00761012746206927	0.0949949588943148	1.02229944084243	dementia
CLU	CD163	0.0706314935000291	0.059140390291013	1.19430211996356	0.232359808667384	0.639300115290743	0.194295217245896	dementia
CLU	GPNMB	0.111047124513141	0.0994448864076727	1.11667003226194	0.264135435693319	0.839288170712858	0.0760888979762963	dementia
CLU	MKI67	0.0324929815020078	0.107063156628416	0.303493587572624	0.761513733555083	0.996318489210892	0.00160181017401452	dementia
CLUAP1	AIF1	0.00950139577440675	0.117067308997283	0.0811618192626881	0.93531326312025	0.9886434187217	0.00496032033976298	dementia
CLUAP1	HSPA1A	-0.106273274169507	0.125430082579635	-0.847271021304113	0.396844075091522	0.800581688826345	0.0965943474467771	dementia
CLUAP1	PICALM	0.144558641708665	0.0906598352814411	1.59451692427968	0.11082030315174	0.384704243646676	0.414873022993498	dementia
CLUAP1	CD163	0.0674276179407568	0.127383639255145	0.529327143854806	0.596578528960549	0.870433264964797	0.0602645200877666	dementia
CLUAP1	ERN1	0.324266685374528	0.129731315966235	2.49952513746892	0.0124359876024482	0.14345741554718	0.843276997449478	dementia
CLUH	AIF1	-0.185644341492828	0.12582079491787	-1.47546629008352	0.140087224711595	0.658512605213428	0.181435907380649	dementia
CLUH	HSPA1A	-0.0623968130070164	0.168487946541388	-0.37033398701722	0.711133653175005	0.928945277498199	0.032009868762603	dementia
CLUH	PICALM	0.0508218556232111	0.122256822095294	0.415697502619509	0.677631368934524	0.870802302160202	0.0600804314750514	dementia
CLUH	CD163	-0.0481654695720658	0.124831190318766	-0.385844831320373	0.699611590774589	0.912678256397164	0.0396822959574364	dementia
CLUH	ERN1	-0.0213709634781928	0.127051880820389	-0.168206588837552	0.86642075765813	0.955021666202403	0.0199867756357177	dementia
CLUL1	ERN1	0.519074972560042	0.301282522168055	1.72288445019888	0.0849094228666539	0.342089372958654	0.465860417007869	dementia
CLVS1	PICALM	-0.114968765331803	0.189416622183062	-0.606962388024695	0.543875873226494	0.795192385677472	0.0995277871546181	dementia
CLVS1	ERN1	0.123483788847322	0.211196639299694	0.584686334293868	0.558758644516168	0.807976068291791	0.0926015025456356	dementia
CMAS	AIF1	0.0888137688509428	0.102948372627666	0.862702018342298	0.388301322400047	0.824677747470971	0.0837157239780963	dementia
CMAS	HSPA1A	-0.0393276344238612	0.135459187185241	-0.290328291798182	0.771565096769363	0.946494294190607	0.0238819997762575	dementia
CMAS	FRMD4A	0.274227704896135	0.149311244765112	1.83661790059774	0.0662663228455053	0.277312758381861	0.557030149292034	dementia
CMAS	PICALM	-0.00949209899011344	0.0797324534429247	-0.119049378016547	0.905236235911795	0.967208278662256	0.014479994858256	dementia
CMAS	CD163	0.091527901611772	0.102236386826741	0.895257593237166	0.37064940378378	0.742501433796579	0.129302703371907	dementia
CMAS	GPNMB	-0.0600771346933593	0.132973560969473	-0.451797592358614	0.651414804349613	0.947261192561093	0.0235302545261244	dementia
CMAS	ERN1	0.00917855131739731	0.105334885075849	0.0871368617413696	0.93056272537206	0.974545024370823	0.0111980915036764	dementia
CMBL	AIF1	0.162441470058858	0.217307456666982	0.747519079880428	0.454750290027467	0.853146622745292	0.0689763240762645	dementia
CMBL	PICALM	0.334337548401478	0.176914298356008	1.88982773867539	0.0587810024367999	0.280377110125235	0.552257444885401	dementia
CMIP	AIF1	0.0358494090186461	0.0568866940239139	0.630189706639936	0.528570473053068	0.882784192768132	0.0541454519660202	dementia
CMIP	CCL3	0.175632893918499	0.0931109682316545	1.88627502488789	0.0592579030082946	0.751540335062772	0.124047705928563	dementia
CMIP	HIF1A	0.0694823709000195	0.0538236322224621	1.29092682955393	0.196729051055861	0.666885973736917	0.175948416773457	dementia
CMIP	HIST	-0.0509537688118689	0.0485178283883095	-1.05020711982539	0.293622896808754	0.750735037409041	0.124513314787248	dementia
CMIP	HSPA1A	0.158560678383133	0.0736097946540002	2.15407038055793	0.0312346529437826	0.413018419832377	0.384030579207589	dementia
CMIP	IFI44L	0.13486937467325	0.0552049118231173	2.44306838321537	0.0145629775649798	0.343486747146217	0.464090014797449	dementia
CMIP	TMEM163	-0.0297525740620792	0.0545098846227455	-0.545819795216815	0.585189814777394	0.937382476836896	0.0280831693182329	dementia
CMIP	FRMD4A	-0.0190957558872256	0.0277662913652126	-0.687731596418742	0.491621818890369	0.754803712627962	0.122165972352003	dementia
CMIP	PICALM	0.0711482335463792	0.028505640934412	2.49593523296258	0.0125625536519734	0.124183738264286	0.905935270862114	dementia
CMIP	CD163	0.0786464080610359	0.0353004991690212	2.22791206675213	0.0258863793568728	0.269970449576575	0.56868377024166	dementia
CMIP	GPNMB	0.0887808793396259	0.0644925197692602	1.37660739039604	0.168633664753355	0.784229407768828	0.105556876149224	dementia
CMIP	MKI67	0.0651452824169929	0.0574242826390506	1.13445531094352	0.256603609191837	0.996318489210892	0.00160181017401452	dementia
CMIP	ERN1	-0.127199256802955	0.0809802602225441	-1.57074398690983	0.116242127464283	0.393395992201549	0.405170068853941	dementia
CMKLR1	AIF1	-0.172625615882922	0.0887211226025115	-1.94571045562982	0.0516895299920143	0.499267977756367	0.301666287999942	dementia
CMKLR1	CCL3	-0.027844579953681	0.163291798280784	-0.170520382816788	0.864600905933078	0.979106574348284	0.00917003329157953	dementia
CMKLR1	HIF1A	0.0994347721837261	0.120741265250997	0.823535946695777	0.410203284105598	0.846085923460044	0.0725855303537671	dementia
CMKLR1	HIST	-0.0222221653800791	0.0854841707734805	-0.259956494623599	0.794897332386563	0.953685992619227	0.0205945960725482	dementia
CMKLR1	HSPA1A	-0.16184582127395	0.116533554479465	-1.38883450347744	0.164883080649335	0.63828147945383	0.194987756992248	dementia
CMKLR1	IFI44L	0.0691941007587746	0.103064371748962	0.67136780232177	0.501986251078584	0.903431047482684	0.0441049884716453	dementia
CMKLR1	TMEM163	-0.126916658241766	0.101760884188399	-1.24720475115756	0.212322431260643	0.786902676301929	0.104078977626592	dementia
CMKLR1	FRMD4A	-0.1426257768834	0.0557947843100865	-2.55625644308865	0.0105805111383111	0.0962577141269915	1.01656445591257	dementia
CMKLR1	PICALM	0.0512503411790893	0.0537819003452822	0.952929161112935	0.340625963835883	0.647348267103492	0.188862010230327	dementia
CMKLR1	CD163	0.00990866763836087	0.0524467628138886	0.188928107412893	0.850149163739253	0.963283028634408	0.0162460911571598	dementia
CMKLR1	GPNMB	-0.0914030835567951	0.0921721212022602	-0.99165650485815	0.32136511532467	0.880118555844115	0.0554588225306259	dementia
CMKLR1	MKI67	0.0790828477569335	0.0991049224681003	0.797970936129722	0.424887356353399	0.996318489210892	0.00160181017401452	dementia
CMKLR1	ERN1	-0.105384979893258	0.12341963066688	-0.853875346440635	0.393174060887522	0.694600911794414	0.158264650931645	dementia
CMKLR2	ERN1	0.762542351631602	0.359387098034896	2.12178555045835	0.0338557505917453	0.228841405315577	0.640465393894805	dementia
CMPK1	AIF1	0.0448776854849127	0.0995564872444645	0.450776104370918	0.652150925239418	0.926588798981999	0.0331129540462152	dementia
CMPK1	CCL3	-0.082675300856429	0.142476940871047	-0.580271448495352	0.561731578231814	0.941974640742938	0.0259607888564365	dementia
CMPK1	HIF1A	0.226905477310239	0.143654850845056	1.57951838016925	0.11421720401215	0.543159262962097	0.265072809666805	dementia
CMPK1	HIST	0.045528201984798	0.118454641331728	0.384351355699924	0.70071804922812	0.926514402056471	0.0331478254707822	dementia
CMPK1	HSPA1A	-0.0161681719139139	0.0779460682882384	-0.207427677482401	0.835675869111334	0.966152172482861	0.0149544652358456	dementia
CMPK1	IFI44L	0.144545139118294	0.133642503472552	1.08158060020165	0.279438928553424	0.79959139083712	0.0971318905569981	dementia
CMPK1	TMEM163	0.075036655575364	0.136147293139946	0.551143205603313	0.581535509532312	0.937382476836896	0.0280831693182329	dementia
CMPK1	FRMD4A	-0.108751692328971	0.0479691619096504	-2.26711678919479	0.0233830922158225	0.156518039224985	0.805435601348301	dementia
CMPK1	PICALM	0.00772737706722686	0.038952798612659	0.19837796878388	0.842749353266088	0.943089478607035	0.0254471002406788	dementia
CMPK1	CD163	-0.0198401835262585	0.0458665318988371	-0.432563411814477	0.665331975069562	0.902011333789959	0.0447880055051597	dementia
CMPK1	GPNMB	0.097340710689593	0.107665305209929	0.904104720641393	0.365939875490386	0.889424155674867	0.0508910798186751	dementia
CMPK1	MKI67	0.0711503521362303	0.157708098031477	0.451152179401907	0.651879872615016	0.996318489210892	0.00160181017401452	dementia
CMPK1	ERN1	-0.108144018561393	0.105712714721444	-1.02299916189226	0.306308242083446	0.619856283124668	0.207708992245335	dementia
CMSS1	AIF1	-0.00940003214643121	0.0735240601170244	-0.127849742403639	0.898267884288265	0.980124049384342	0.00871895435476946	dementia
CMSS1	CCL3	0.0715502200324035	0.13588702125845	0.526541971188835	0.598511698367386	0.950347838050016	0.0221174089250974	dementia
CMSS1	HIF1A	0.191485512458835	0.0899984406479094	2.12765366911146	0.0333658089237472	0.352588312310463	0.452732087905102	dementia
CMSS1	HIST	-0.108468285761144	0.0704145041047543	-1.5404253305509	0.123456710893916	0.589811443090677	0.22928680583826	dementia
CMSS1	HSPA1A	0.0625293990342499	0.0887960699905816	0.704191064321678	0.481313795023583	0.839767539916417	0.0758409164421055	dementia
CMSS1	IFI44L	0.109790946520833	0.0769934398470654	1.42597793706729	0.153874710692659	0.684690463820268	0.164505720824191	dementia
CMSS1	TMEM163	0.122408537849493	0.0836968158260134	1.46252323510075	0.143597881970137	0.73050077323257	0.136379320030217	dementia
CMSS1	FRMD4A	-0.0780807974003419	0.0419488722944978	-1.86133245375903	0.0626972428243475	0.269629547698115	0.56923251681368	dementia
CMSS1	PICALM	0.114484902237613	0.0421539521306854	2.71587588947029	0.00661006923467073	0.0877002620175758	1.05699910911267	dementia
CMSS1	CD163	0.0941172691390661	0.0525801277124194	1.789977948586	0.0734574564575421	0.415078358253871	0.381869909685664	dementia
CMSS1	GPNMB	0.160314970305353	0.0775833798737371	2.06635713172405	0.0387947705343571	0.56146570768246	0.250676763746379	dementia
CMSS1	MKI67	0.0390760362941869	0.0784963854295496	0.497806823592631	0.618620205980677	0.996318489210892	0.00160181017401452	dementia
CMSS1	ERN1	0.0443709672615655	0.096812387163181	0.458319111445693	0.646723195659079	0.85005516393981	0.0705528900300712	dementia
CMTM1	AIF1	-0.0392291629312667	0.110382882927418	-0.355391722800551	0.722296148928843	0.946698300114586	0.0237884026983174	dementia
CMTM1	HIF1A	0.156580444197484	0.196227566660082	0.797953350095416	0.424897562007988	0.85188087642415	0.0696211309711801	dementia
CMTM1	HIST	-0.13207287043182	0.160833924172334	-0.821175452327476	0.411546336861809	0.823222563155957	0.0844827347958697	dementia
CMTM1	HSPA1A	-0.257497575178537	0.130996124475508	-1.96568849811035	0.0493346042512395	0.470154059369014	0.327759809786332	dementia
CMTM1	IFI44L	-0.151967650787743	0.169427657263404	-0.896947129189677	0.369747129923089	0.841351938080131	0.0750223005229202	dementia
CMTM1	TMEM163	-0.0908549466178988	0.165184011957575	-0.550022641666033	0.582303844032922	0.937382476836896	0.0280831693182329	dementia
CMTM1	FRMD4A	-0.0795463823782009	0.138042823676116	-0.576244242618777	0.564450104537763	0.80482542610081	0.0942983118099545	dementia
CMTM1	PICALM	0.073254945594483	0.0904801190552165	0.809624770163912	0.418155867282943	0.704443685301799	0.152153719574115	dementia
CMTM1	CD163	0.0662758831124356	0.10891844084313	0.608490927701483	0.542861921232728	0.843479283787588	0.0739255794023247	dementia
CMTM1	GPNMB	0.0699045438109652	0.141852833454721	0.492796246000109	0.622156563503639	0.942188589004102	0.0258621598754981	dementia
CMTM1	ERN1	-0.267267938210968	0.150946447304667	-1.77061430052421	0.0766248622508419	0.327092186608681	0.485329829929629	dementia
CMTM2	AIF1	-0.277601385527491	0.236398248872606	-1.17429543937565	0.24027670940579	0.749438891415965	0.125263773359801	dementia
CMTM2	HSPA1A	-0.415613197407224	0.205616427128181	-2.02130346885238	0.0432483603018363	0.451728768748855	0.345122250127069	dementia
CMTM2	PICALM	-0.385565207247833	0.215314720227089	-1.79070528406597	0.0733406013262533	0.314556342341334	0.502301553791405	dementia
CMTM2	CD163	-0.718979282655057	0.232258963430666	-3.09559326380826	0.00196419591261037	0.0918707997307306	1.03682250309648	dementia
CMTM2	ERN1	-0.227322177215726	0.150201408305942	-1.51344904005626	0.130165636272343	0.416879715245713	0.37998923649083	dementia
CMTM3	AIF1	0.0897264396501402	0.111412959817505	0.805350111846168	0.420617671671265	0.838970210893595	0.0762534592835876	dementia
CMTM3	CCL3	0.0731918926764906	0.168351563906406	0.434756238541278	0.663739372495568	0.963626438695777	0.0160912929180209	dementia
CMTM3	HIF1A	0.0683091012015396	0.137109130017078	0.498209719462379	0.618336232554537	0.918923991665289	0.0367204095774455	dementia
CMTM3	HIST	-0.000610491471067576	0.13951675647334	-0.00437575733911384	0.996508661918893	0.998794931409377	0.000523670231907162	dementia
CMTM3	HSPA1A	-0.193135151273736	0.126768292472868	-1.52352885336113	0.127626447685823	0.598397863809806	0.223009965506679	dementia
CMTM3	IFI44L	0.0628389754327913	0.1720473102009	0.365242417096868	0.71493045788725	0.952489734954682	0.0211396960476822	dementia
CMTM3	TMEM163	0.0696556074378331	0.133935354735182	0.520068861396281	0.603015580591223	0.944450140303421	0.0248209645422113	dementia
CMTM3	FRMD4A	0.0464757841910452	0.123162703343734	0.37735274502165	0.705911479487827	0.871999547168046	0.0594837405977881	dementia
CMTM3	PICALM	0.108596735777311	0.0939602692268288	1.15577293116464	0.24777404783192	0.559164474368607	0.252460428599616	dementia
CMTM3	CD163	0.0036325071992773	0.114948510396145	0.0316011680948161	0.974790111851466	0.993274562659808	0.00293068648330454	dementia
CMTM3	GPNMB	-0.00955659479027753	0.0999867716174255	-0.0955785914045056	0.923855268927474	0.987372866039753	0.00551881178442931	dementia
CMTM3	MKI67	0.203773850324552	0.208760575681977	0.976112705470682	0.329008615781208	0.996318489210892	0.00160181017401452	dementia
CMTM3	ERN1	-0.224231747906269	0.138589586209347	-1.61795524497457	0.105672243118298	0.378193133059184	0.422286361005465	dementia
CMTM4	PICALM	0.130107658889053	0.152614576144822	0.852524458512986	0.393923069864918	0.684622261656013	0.164548983145592	dementia
CMTM4	ERN1	0.307359968464567	0.165655246070809	1.85541946756812	0.0635363495268472	0.298839346523996	0.524562221939422	dementia
CMTM6	AIF1	0.0271341679657591	0.103395919325835	0.262429776171828	0.792990118815064	0.95942505988063	0.0179889420867797	dementia
CMTM6	CCL3	-0.00578522205879669	0.107392728669554	-0.0538697743363777	0.957038918270988	0.995746427075537	0.00185124324568671	dementia
CMTM6	HIF1A	-0.01371601203593	0.0855960793714855	-0.160241124788002	0.872691135032554	0.977189719698205	0.0100211105707117	dementia
CMTM6	HIST	-0.0476941104409001	0.0657843305823153	-0.725007156244007	0.468447640207687	0.846343727183501	0.0724532202925069	dementia
CMTM6	HSPA1A	-0.0535412932001184	0.0951825442914227	-0.562511683194659	0.573767445823881	0.879804295508007	0.055613921978535	dementia
CMTM6	IFI44L	0.0902188162653714	0.124278583494087	0.725940171901494	0.467875448210703	0.889710595170327	0.0507512375798642	dementia
CMTM6	TMEM163	0.100512437717871	0.0715957826464671	1.40388768727051	0.160352296720527	0.74706667934403	0.126640633554363	dementia
CMTM6	FRMD4A	-0.132481797276907	0.0439237185528334	-3.0161789948989	0.00255982100039432	0.0410889287706859	1.38627518108041	dementia
CMTM6	PICALM	0.027987719447858	0.0382354694359727	0.731983152311621	0.464178851022791	0.735046361420341	0.133685267889894	dementia
CMTM6	CD163	0.0217286511161183	0.0490272881079426	0.443195044120709	0.65762466322326	0.899011387627391	0.0462348070961201	dementia
CMTM6	GPNMB	-0.0549926073603699	0.0719802486697792	-0.763995795744709	0.444869748026537	0.914749826808503	0.0386976640672292	dementia
CMTM6	MKI67	-0.0974943715026806	0.0816659950544217	-1.19381844839717	0.232548993552477	0.996318489210892	0.00160181017401452	dementia
CMTM6	ERN1	0.0247757054119138	0.0866277031477341	0.286002104542256	0.774876509662743	0.910434511130018	0.0407512881752142	dementia
CMTM7	AIF1	-0.00982141078840775	0.0619174823463462	-0.158620964810391	0.873967510388443	0.974796139657663	0.0110861993567169	dementia
CMTM7	CCL3	-0.0358959923385883	0.0958360829133027	-0.374556130085798	0.707990604696113	0.970551481662654	0.0129814230690051	dementia
CMTM7	HIF1A	0.0178308943620861	0.0788516374853087	0.226132201318055	0.821098600151462	0.974056152262596	0.0114160062478114	dementia
CMTM7	HIST	-0.0424673837177523	0.0612454742642123	-0.693396275038192	0.488060899257887	0.854722200171459	0.0681750157240828	dementia
CMTM7	HSPA1A	-0.0174300241797844	0.0779290808984695	-0.223665209172597	0.823017819178391	0.962394266178601	0.0166469731312329	dementia
CMTM7	IFI44L	0.021543791648182	0.0683424325976253	0.315233023311064	0.752584733815488	0.956479222202897	0.0193244598035842	dementia
CMTM7	TMEM163	0.017190203504621	0.0655320801141114	0.262317379132291	0.793076764420465	0.975749557713573	0.0106616369030787	dementia
CMTM7	FRMD4A	-0.182929785839209	0.0354058740997582	-5.16665074625169	2.38325996887893e-07	0.000128791368718217	3.89011324135241	dementia
CMTM7	PICALM	0.0299408005801448	0.0324465861482654	0.922771981105489	0.356126045207763	0.660472999688535	0.180144931760216	dementia
CMTM7	CD163	0.0880355536044706	0.0385081598772183	2.28615321753021	0.022245296552178	0.25525739167062	0.593021672883433	dementia
CMTM7	GPNMB	-0.00808153725723392	0.0669047308729001	-0.120791716098321	0.90385601165585	0.984707514911339	0.0066927476984063	dementia
CMTM7	MKI67	-0.0693672586439619	0.0724630858067675	-0.957277182880937	0.338427368837352	0.996318489210892	0.00160181017401452	dementia
CMTM7	ERN1	0.0470782737041741	0.0888085110881477	0.530109931214207	0.596035713803198	0.828408618458689	0.0817553915149675	dementia
CMTR1	AIF1	-0.0826383067827699	0.0917581946031062	-0.900609554712974	0.367795952640313	0.81647318342332	0.0880580748373329	dementia
CMTR1	HIST	-0.0721961060913677	0.153961324314212	-0.468923649578555	0.639124211220569	0.896406898448466	0.047494809938656	dementia
CMTR1	HSPA1A	-0.114092759496621	0.115457594481075	-0.988178906804806	0.323065036607901	0.759774137220004	0.119315493952932	dementia
CMTR1	IFI44L	-0.327298503310616	0.187987279090151	-1.7410672939931	0.0816717834652239	0.590291984760517	0.228933113776792	dementia
CMTR1	FRMD4A	0.0539433641882757	0.128403799677746	0.420107226761647	0.674407123593399	0.858761677159947	0.0661273444981576	dementia
CMTR1	PICALM	0.0472188834308154	0.0842321944968163	0.560579998097997	0.575083890142951	0.813321873165832	0.0897375477939318	dementia
CMTR1	CD163	-0.0169522607760665	0.10237331727129	-0.165592570680727	0.868477594310454	0.969208298948285	0.0135828758263027	dementia
CMTR1	GPNMB	0.0505937017182732	0.147188254124238	0.343734641186573	0.731045856919719	0.958725368943422	0.0183057805599031	dementia
CMTR1	ERN1	0.0568561652142184	0.118541010254787	0.479632872134413	0.631488467826059	0.845436696500919	0.0729189053809395	dementia
CMTR2	AIF1	0.0424796760315215	0.0985546788453237	0.431026477172039	0.666449118670249	0.929592267206619	0.0317074976080723	dementia
CMTR2	HIF1A	-0.0199399033143001	0.192473628274941	-0.103598105844489	0.917488290893462	0.989075298628436	0.00477064416217894	dementia
CMTR2	HIST	0.0913366040375079	0.148636263402238	0.614497444613054	0.538886661179865	0.872129697739058	0.0594189246730773	dementia
CMTR2	HSPA1A	-0.221014986494128	0.113635345354328	-1.94494930960942	0.0517810794872484	0.472284171615437	0.325796609357165	dementia
CMTR2	IFI44L	-0.168822700585833	0.182068763328324	-0.927246923083644	0.35379834517528	0.836420386536346	0.0775753904259336	dementia
CMTR2	TMEM163	0.0139211580637617	0.170892271344085	0.0814616012431124	0.935074861120096	0.989648347218236	0.00451909630415163	dementia
CMTR2	FRMD4A	-0.0224172162415516	0.0561223399499167	-0.399434810835695	0.689572848402311	0.865543126223155	0.0627112882575302	dementia
CMTR2	PICALM	0.00340806425678549	0.052609288157584	0.064780657107108	0.948348642488527	0.982349600394323	0.00773392718022486	dementia
CMTR2	CD163	0.0216286864456258	0.119770621305795	0.180584238520429	0.856693928314831	0.965657554786228	0.0151768574704028	dementia
CMTR2	GPNMB	-0.0217702811164976	0.136465650684738	-0.159529383454824	0.873251810096381	0.980695493955075	0.00846582016743267	dementia
CMTR2	MKI67	0.326060895944764	0.177072886114456	1.84139369442483	0.0655638861844257	0.983104326558627	0.00740039260063429	dementia
CMTR2	ERN1	-0.140723660134723	0.112443363592858	-1.25150703107979	0.210749550047268	0.523567707371498	0.281027147726434	dementia
CMYA5	PICALM	0.365480907378928	0.191555311112492	1.90796540830078	0.0563956873274449	0.274736153192764	0.561084186960944	dementia
CMYA5	ERN1	0.63491839555526	0.225228594374364	2.81899550684906	0.00481741924611933	0.091044786662005	1.04074491740059	dementia
CNBD2	AIF1	-0.0115674434466503	0.134199897946663	-0.0861956202921088	0.931310912252309	0.987718892916731	0.00536663904195517	dementia
CNBD2	HSPA1A	0.18292735144596	0.142269827807455	1.28577755568475	0.198520705383991	0.663818742530194	0.177950489706071	dementia
CNBD2	PICALM	0.0177993242497842	0.114388347899523	0.155604347616059	0.876344897787908	0.95690149710692	0.019132765948002	dementia
CNBD2	CD163	-0.17238801335156	0.151014087401862	-1.1415359740103	0.253646950591855	0.6570947730742	0.182371987434444	dementia
CNBD2	ERN1	-0.00677211347396593	0.11951174763635	-0.0566648351137169	0.954812186500397	0.984097722991875	0.006961773063742	dementia
CNBP	AIF1	-0.0181757839742282	0.108045818225688	-0.168222928686256	0.866407903499664	0.973213966429684	0.0117916672095496	dementia
CNBP	CCL3	-0.0342010403135367	0.147184483684427	-0.23236851777709	0.816251798930008	0.975738719728785	0.0106664607875395	dementia
CNBP	HIF1A	-0.0196136288541357	0.0676749708563257	-0.289821016632213	0.771953168647368	0.96562291424301	0.0151924369753093	dementia
CNBP	HIST	0.0608637579313797	0.12345590772927	0.492999962908618	0.622012613548982	0.894909807245087	0.0482207324936623	dementia
CNBP	HSPA1A	-0.0120743505282851	0.0969637829095964	-0.124524334405791	0.900900134258105	0.984367144749397	0.00684289018679066	dementia
CNBP	IFI44L	0.0272347995507256	0.137082750752902	0.198674154123283	0.842517642997178	0.974620277270014	0.0111645572325145	dementia
CNBP	TMEM163	0.03814207531719	0.0621795795754191	0.61341803173382	0.539599966185573	0.925513882861214	0.0336170623732074	dementia
CNBP	FRMD4A	-0.115586049334103	0.0427343258421163	-2.7047589275455	0.00683539752777939	0.073691260453355	1.1325840150167	dementia
CNBP	PICALM	0.0167893137612316	0.0385667736235301	0.435331042340245	0.663322155727168	0.865109744617238	0.0629287960513967	dementia
CNBP	CD163	-0.00246948774025084	0.0439625485703345	-0.0561725336805708	0.955204361552343	0.99008015193933	0.00432964566919426	dementia
CNBP	GPNMB	-0.115850514324033	0.06742808615968	-1.71813439950945	0.0857721036389948	0.68497931908961	0.16432254053801	dementia
CNBP	MKI67	0.109913770289626	0.15547160349323	0.706970069260345	0.479585078143433	0.996318489210892	0.00160181017401452	dementia
CNBP	ERN1	-0.0458149667778306	0.0938895772949479	-0.487966482519203	0.625573582271594	0.84190972002752	0.074734476429077	dementia
CNDP1	PICALM	0.405834080948667	0.222536957747049	1.82367048178113	0.068201904012889	0.303029855123652	0.518514581805539	dementia
CNDP2	AIF1	0.0316227370901321	0.112369729414004	0.281416866046054	0.778390683388788	0.954579678206097	0.0201878154515444	dementia
CNDP2	CCL3	-0.157542927736781	0.206812457632978	-0.761767107938761	0.44619901479794	0.928091393186267	0.0324092548133411	dementia
CNDP2	HIF1A	-0.0125498648824108	0.0789864766905536	-0.158886247472179	0.873758495978529	0.977189719698205	0.0100211105707117	dementia
CNDP2	HIST	0.100951442242102	0.12200061212158	0.827466686326938	0.407972596592072	0.821500684842457	0.0853920701800138	dementia
CNDP2	HSPA1A	0.110691665845039	0.116978661965444	0.946255188640623	0.34401844334066	0.772177344114719	0.112282944838754	dementia
CNDP2	IFI44L	0.196127784577118	0.150393924797034	1.30409379794965	0.19220160327526	0.719768849432638	0.14280695292103	dementia
CNDP2	TMEM163	0.00912781879432014	0.0711736262870271	0.128247207153809	0.897953342579611	0.988742547511339	0.00491677690706021	dementia
CNDP2	FRMD4A	-0.0627836497441166	0.0421066296872797	-1.49106328885504	0.135944879504248	0.402031810748424	0.395739582025165	dementia
CNDP2	PICALM	0.0352549664736781	0.0417546634342251	0.844336023189701	0.398481661665783	0.688865060810877	0.161865842075899	dementia
CNDP2	CD163	-0.00481772307832069	0.0490989905765547	-0.0981226502163816	0.921834902040938	0.984690915511185	0.00670006874403987	dementia
CNDP2	GPNMB	0.0433615974139278	0.127624448269518	0.339759332963825	0.734037775507044	0.958725368943422	0.0183057805599031	dementia
CNDP2	MKI67	0.106182668978991	0.155145083864135	0.684408853534657	0.49371702690367	0.996318489210892	0.00160181017401452	dementia
CNDP2	ERN1	0.0595397752899394	0.0785924403776482	0.757576364900264	0.448704633820252	0.73657149156209	0.132785094192576	dementia
CNEP1R1	AIF1	0.0867418042104113	0.114066813398542	0.760447334557697	0.446987238421257	0.850017201026205	0.0705722857737324	dementia
CNEP1R1	HIF1A	0.721071385887957	0.237103579004014	3.0411661811134	0.00235663722919977	0.112293763971369	0.949644360817985	dementia
CNEP1R1	HIST	0.214537825482523	0.150456017711383	1.42591721318895	0.15389224014413	0.628713123232223	0.201547474455193	dementia
CNEP1R1	HSPA1A	0.158657106915437	0.118429792722079	1.33967225027372	0.180351923078738	0.654743086865211	0.183929078396646	dementia
CNEP1R1	IFI44L	0.223850636879373	0.169812554710388	1.31822194926132	0.187429359930182	0.714309603029374	0.146113511271744	dementia
CNEP1R1	TMEM163	0.224218814565139	0.193257989415734	1.1602046323829	0.245965501394275	0.814971310270416	0.0888576796165341	dementia
CNEP1R1	FRMD4A	0.0903544947219172	0.112702167030513	0.801710358394925	0.422720522535674	0.707384920659408	0.150344202288034	dementia
CNEP1R1	PICALM	0.0388392545508826	0.0814323995256004	0.476950879221881	0.633397100292167	0.84932010245503	0.0709285965298912	dementia
CNEP1R1	CD163	0.0166833793605163	0.105297978818974	0.158439692267959	0.874110338854407	0.970618871669429	0.0129512689838274	dementia
CNEP1R1	GPNMB	0.0820844080250763	0.136242486702799	0.602487594080225	0.546849618714838	0.94039883980865	0.0266879153457076	dementia
CNEP1R1	ERN1	0.266693476552235	0.122851131250383	2.17086707983737	0.0299412214577463	0.214793045746104	0.667979783694009	dementia
CNFN	AIF1	-0.01066333969859	0.153440749224313	-0.0694948359708635	0.944595743015852	0.990551282491666	0.0041230353938668	dementia
CNFN	HSPA1A	0.206404617017346	0.211895335752961	0.974087590384641	0.330013050607336	0.76341488025283	0.11723937916723	dementia
CNFN	PICALM	0.173829228426663	0.193501325321556	0.898336112880872	0.369006385251533	0.669808100919521	0.174049604238118	dementia
CNFN	ERN1	0.472198667238645	0.202241791004598	2.33482241673735	0.0195526996377745	0.175690682496078	0.755251270080332	dementia
CNGA1	AIF1	-0.0853930597857466	0.290155974965558	-0.294300538859774	0.768528260925804	0.953982072105149	0.0204597867832901	dementia
CNGA1	HSPA1A	-0.216943049152545	0.295213435703127	-0.734868481293337	0.462419595540827	0.829255525327073	0.0813116260960122	dementia
CNGA1	PICALM	-0.36982103778988	0.267092845514024	-1.38461603895887	0.166169904494114	0.46786515703182	0.329879296488224	dementia
CNGA1	CD163	-0.581481358004576	0.327568913747009	-1.77514206507908	0.0758744328528318	0.419885349960183	0.376869277880386	dementia
CNGA1	GPNMB	-0.164222292484755	0.309297613399698	-0.530952342889677	0.595451804421238	0.941876223822393	0.0260061660424561	dementia
CNGA1	ERN1	-0.118207490576869	0.206558412026738	-0.572271491715224	0.5671380602197	0.812677787895307	0.0900816102192731	dementia
CNGA4	HSPA1A	-0.168771715495011	0.207233814120972	-0.814402399583743	0.415414464432504	0.809148629881428	0.0919716969185353	dementia
CNGA4	PICALM	-0.246298031658033	0.184784538606596	-1.3328930738215	0.182566895832612	0.486289718988361	0.313104912076531	dementia
CNGA4	ERN1	0.0817937505268836	0.129638527794291	0.630937051805101	0.528081684156143	0.788477287281971	0.103210812354328	dementia
CNGB1	ERN1	0.632379309979544	0.255574245292095	2.47434677643986	0.013348006383185	0.147345760190064	0.831662356268423	dementia
CNGB3	ERN1	-0.151862100022471	0.226164922887125	-0.671466194155415	0.501923588398054	0.769718548288566	0.113668047905488	dementia
CNIH1	AIF1	0.0329134927448611	0.0940743661936301	0.349866749855283	0.726438701641479	0.946926224506708	0.0236838557778687	dementia
CNIH1	CCL3	-0.105737363149882	0.192166748779476	-0.550237560980033	0.582156444065933	0.947627493689479	0.0233623475013911	dementia
CNIH1	HIF1A	0.105080931601428	0.173146330176106	0.606890896818612	0.543923319743688	0.900654619434989	0.0454417191541893	dementia
CNIH1	HIST	-0.116586079449797	0.161462779460171	-0.722061640704978	0.470256580716588	0.847755536020853	0.0717293655068706	dementia
CNIH1	HSPA1A	-0.0759717973907816	0.126121554342269	-0.602369656693327	0.546928103311665	0.866985623166628	0.061988104174504	dementia
CNIH1	IFI44L	-0.0118230732125366	0.146451389983964	-0.0807303584747893	0.935656393035618	0.989071920636884	0.00477212741183475	dementia
CNIH1	TMEM163	-0.013169590113446	0.146830209378149	-0.089692646828071	0.92853145937199	0.989648347218236	0.00451909630415163	dementia
CNIH1	FRMD4A	0.0899114769296812	0.149832459705891	0.600080096837296	0.548452856309264	0.794311033275486	0.100009404896937	dementia
CNIH1	PICALM	-0.0574283242141679	0.101561253540781	-0.565455055072828	0.571764286487534	0.811247518554012	0.0908466186106167	dementia
CNIH1	CD163	-0.157619971134424	0.104684037425656	-1.50567340552147	0.132151034262907	0.523236737199136	0.281301771177006	dementia
CNIH1	GPNMB	0.00785504827002369	0.135245454118494	0.0580799430281892	0.953684950564793	0.993199704899587	0.00296341815543139	dementia
CNIH1	MKI67	0.138375832845238	0.198192923803943	0.698187554779316	0.485059908446616	0.996318489210892	0.00160181017401452	dementia
CNIH1	ERN1	0.0452480678511925	0.119619582254672	0.378266392494655	0.705232708777972	0.876940094006473	0.0570300733740273	dementia
CNIH3	AIF1	-0.0311818425747265	0.120977246371713	-0.257749647226368	0.796600127323955	0.959487901647502	0.0179604969898496	dementia
CNIH3	HSPA1A	-0.0391293029237163	0.123150098910206	-0.317736674756935	0.750684689277168	0.941295831086002	0.0262738647586464	dementia
CNIH3	FRMD4A	0.0554920993290612	0.129521432179321	0.428439513023858	0.668331162333069	0.856830891094104	0.0671048843915747	dementia
CNIH3	PICALM	-0.00536399990083735	0.0540997014511861	-0.0991502680597463	0.921018960544014	0.973112775849326	0.011836825619754	dementia
CNIH3	CD163	0.112909007280087	0.127440629072952	0.885973398761659	0.375631861862326	0.744971404346657	0.127860397282311	dementia
CNIH3	GPNMB	-0.0431226981362155	0.164624536587494	-0.26194575262052	0.793363265273158	0.967449338301581	0.0143717680890417	dementia
CNIH3	ERN1	0.0255285125920968	0.0951366273578936	0.268335270032869	0.78844125980121	0.916084727231562	0.0380643572628772	dementia
CNIH4	AIF1	0.0053616810871222	0.108613606587834	0.0493647274550843	0.96062863728794	0.993785979037439	0.0027071348491158	dementia
CNIH4	CCL3	0.0752922485200384	0.213731769890726	0.352274481975857	0.724632423554672	0.973968587923658	0.0114550496012695	dementia
CNIH4	HIF1A	0.0997432992731698	0.201517621032757	0.494960682653933	0.620627874278659	0.920310761882805	0.0360654994132008	dementia
CNIH4	HIST	0.0867010453302005	0.156279569572	0.554781700305723	0.579043985510888	0.881189039926994	0.0549309131654246	dementia
CNIH4	HSPA1A	0.00722226860577107	0.137471395605663	0.0525365191351382	0.958101197438372	0.9909420258125	0.00395175278638377	dementia
CNIH4	IFI44L	0.28808997179986	0.209824795677355	1.37300251321513	0.169751565398736	0.698506770103768	0.15582938023776	dementia
CNIH4	TMEM163	-0.119629289177937	0.18587096748269	-0.643614711851535	0.519825307840703	0.919142425156977	0.0366171875614387	dementia
CNIH4	FRMD4A	-0.021700734068591	0.130580016097836	-0.166187252208117	0.868009591212324	0.947409122216681	0.0234624379431957	dementia
CNIH4	PICALM	-0.0193570512327583	0.108743268810782	-0.17800689131794	0.85871756368788	0.950732710908466	0.0219415634975756	dementia
CNIH4	CD163	0.105116811272712	0.151557903438042	0.693575253339948	0.487948617436482	0.8138782056672	0.0894405810619305	dementia
CNIH4	GPNMB	0.0886733748495779	0.143197466786709	0.619238432350592	0.535759296990118	0.940133526853928	0.0268104593178508	dementia
CNIH4	MKI67	-0.0159337628943681	0.211249894801574	-0.0754261341021476	0.939875666424403	0.996318489210892	0.00160181017401452	dementia
CNIH4	ERN1	-0.0247937144693561	0.104255550946242	-0.237816732484016	0.812023240298143	0.928065915021513	0.0324211773226173	dementia
CNKSR2	FRMD4A	-0.0207360719643429	0.063781449595655	-0.32511133089323	0.745096813582141	0.89029404052135	0.0504665337083854	dementia
CNKSR2	PICALM	0.0630130722979431	0.0604960468401453	1.04160644520209	0.297594179278317	0.609456175376448	0.215057518062772	dementia
CNKSR2	CD163	0.0812549026140353	0.0690453251559674	1.17683423795148	0.239261674123798	0.645028875557297	0.190420843171715	dementia
CNKSR2	ERN1	0.07285538151844	0.247045167260477	0.294907131057631	0.768064824295063	0.90566461366603	0.0430326007786122	dementia
CNKSR3	ERN1	0.31834426271093	0.20406964120566	1.55997854864706	0.118764950542084	0.396869920518338	0.401351815801678	dementia
CNN2	ERN1	0.693899215884957	0.28091298501533	2.47015714082099	0.0135053711643699	0.147843101592494	0.830198934987769	dementia
CNNM2	AIF1	0.233680725852991	0.145194835363843	1.60942863613166	0.10752264785685	0.610647804644017	0.214209199905627	dementia
CNNM2	HIF1A	0.119928574883533	0.0960156094222329	1.24905289468238	0.211645728000066	0.686099124624964	0.163613134777641	dementia
CNNM2	HIST	0.215067968109177	0.15078124365478	1.42635756872774	0.153765155014989	0.628713123232223	0.201547474455193	dementia
CNNM2	HSPA1A	0.255474830042418	0.124630675507147	2.04985513400164	0.0403785695196462	0.446707152412094	0.349977093804775	dementia
CNNM2	IFI44L	0.0305248121968117	0.101668494826955	0.300238655532046	0.763995121516388	0.958009639182319	0.0186301211692312	dementia
CNNM2	FRMD4A	-0.00296843573898163	0.0477975560945712	-0.0621043413413929	0.950479739783881	0.980943253719701	0.00835611525941704	dementia
CNNM2	PICALM	0.148251266783616	0.0502685733589992	2.94918389119303	0.00318614331526279	0.0580242529580266	1.23639044222569	dementia
CNNM2	CD163	0.182813526098385	0.0572548005225313	3.19298162651782	0.00140811905841152	0.0825353835439815	1.08335982619575	dementia
CNNM2	GPNMB	0.0685035609495091	0.0881537957345055	0.777091449990681	0.43710481799991	0.912344885573643	0.0398409581764114	dementia
CNNM2	MKI67	0.177703053591901	0.207407420862715	0.856782524235356	0.391565085550712	0.996318489210892	0.00160181017401452	dementia
CNNM2	ERN1	0.334729754276348	0.126532071717738	2.64541431853774	0.00815909472080151	0.122715217310019	0.911101579212752	dementia
CNNM3	AIF1	0.165637366060412	0.146690532538676	1.12916193835986	0.258829526660656	0.761297882723777	0.118445378038895	dementia
CNNM3	HSPA1A	-0.209854477094235	0.172639670711589	-1.21556346944624	0.224151257106879	0.683808684587593	0.165065387826469	dementia
CNNM3	PICALM	0.0745930933057538	0.110874390593293	0.672771168406008	0.501092882818256	0.766000001840884	0.115771229323681	dementia
CNNM3	CD163	0.346383199134714	0.151664626413086	2.28387599222563	0.0223788199459018	0.25525739167062	0.593021672883433	dementia
CNNM3	ERN1	0.0569056754369676	0.163472584528971	0.348105314422814	0.727761093316011	0.886525664774783	0.0523086871259763	dementia
CNNM4	AIF1	0.139292171629804	0.136622944237613	1.01953718247756	0.307948010200388	0.789757480220968	0.102506251965004	dementia
CNNM4	HSPA1A	0.0403795796596653	0.153520132961366	0.263024652732856	0.792531577790825	0.952121554920957	0.0213076028114775	dementia
CNNM4	FRMD4A	0.0578584977116111	0.14017346504053	0.41276355474898	0.679779855770145	0.861701085592577	0.0646433599190332	dementia
CNNM4	PICALM	-0.0612829630558584	0.108122763203565	-0.566790574344457	0.570856475186365	0.81094711952345	0.0910074644669286	dementia
CNNM4	CD163	-0.160728205562482	0.133242526687621	-1.2062830806211	0.227708359137405	0.63556573657972	0.196839523697909	dementia
CNNM4	ERN1	0.106591408005757	0.14219038425123	0.74963865219905	0.453472364939589	0.739026633092314	0.131339910188928	dementia
CNOT1	AIF1	-0.133411580520825	0.071634884512283	-1.86238285200207	0.0625491444934237	0.525431751408447	0.279483686698731	dementia
CNOT1	CCL3	-0.0806161006251118	0.117873840070202	-0.683918506235986	0.494026627350335	0.929316469793819	0.0318363660059627	dementia
CNOT1	HIF1A	-0.0555072400906403	0.0583029385951342	-0.952048754799346	0.341072256331907	0.804337357615875	0.0945617599314785	dementia
CNOT1	HIST	-0.117829199479046	0.0656622097401636	-1.79447508613121	0.0727373716891536	0.502760742671162	0.298638640904345	dementia
CNOT1	HSPA1A	0.0338914320302314	0.0882029800215871	0.384243616507477	0.700797893632045	0.927257848664732	0.0327994819493579	dementia
CNOT1	IFI44L	0.0668545671092204	0.071689356697186	0.932559171811408	0.351047621905502	0.836420386536346	0.0775753904259336	dementia
CNOT1	TMEM163	-0.00278338912345648	0.0606932306731722	-0.0458599598766589	0.963421867968442	0.994399595814874	0.00243906089035122	dementia
CNOT1	FRMD4A	-0.0461956736400532	0.0338266628336563	-1.3656586186826	0.172046138483619	0.451180317267336	0.345649854699886	dementia
CNOT1	PICALM	-0.0136834711537352	0.0306740593227956	-0.446092609058961	0.655530351412279	0.861399670217161	0.0647952988410003	dementia
CNOT1	CD163	0.0871043363409292	0.0351010799762836	2.48152867090649	0.013082018569734	0.210700128650968	0.676335199216824	dementia
CNOT1	GPNMB	-0.0566692677988903	0.0607353998893577	-0.933051694763273	0.35079327815	0.888791476117853	0.0512001191130168	dementia
CNOT1	MKI67	-0.0509845281804488	0.0698491068983897	-0.729923837889818	0.465436740352904	0.996318489210892	0.00160181017401452	dementia
CNOT1	ERN1	-0.120660711489959	0.0799628051321036	-1.50896046343821	0.131308886707388	0.417844343003202	0.37898547316445	dementia
CNOT10	AIF1	-0.0305961907479616	0.0900736368255486	-0.339679753435727	0.734097710518822	0.949910698473085	0.0223172210093823	dementia
CNOT10	HIF1A	-0.0123064086347281	0.0737419384701068	-0.166884799749559	0.867460693463216	0.97629553441348	0.0104186971521922	dementia
CNOT10	HIST	-0.101649019734035	0.14254802767057	-0.713086118377924	0.475792468863627	0.848144724777147	0.071530034760657	dementia
CNOT10	HSPA1A	0.0439153305871941	0.0846017756045285	0.519082847533561	0.603702968997049	0.891763277650605	0.0497504156397777	dementia
CNOT10	IFI44L	0.0286856195331395	0.151139559740817	0.18979557425158	0.849469324098092	0.974620277270014	0.0111645572325145	dementia
CNOT10	TMEM163	-0.0658422375623901	0.0697240137726299	-0.944326552643709	0.345002801201344	0.868034271082724	0.0614631279936722	dementia
CNOT10	FRMD4A	-0.0365109708606248	0.0414501320266006	-0.880840882176055	0.378403948733945	0.670750581333338	0.173438942256841	dementia
CNOT10	PICALM	-0.0373689873035542	0.0377005466137976	-0.991205450848237	0.321585269488037	0.631106239616588	0.199897526024468	dementia
CNOT10	CD163	0.0480957573352527	0.0447961166363419	1.07365907910495	0.282975508186192	0.682848626724329	0.165675559663196	dementia
CNOT10	GPNMB	0.203794248003107	0.112013131894783	1.81937817964537	0.0688537533645092	0.653747704940595	0.184589822764646	dementia
CNOT10	MKI67	0.0244940118787959	0.16726438200262	0.146438898619864	0.883574921617095	0.996318489210892	0.00160181017401452	dementia
CNOT10	ERN1	-0.0887370862717009	0.0957355730390071	-0.926897739835383	0.353979630821612	0.66266172021487	0.178708116446202	dementia
CNOT11	AIF1	0.0601171535843881	0.0900123475854442	0.667876743547011	0.504212273748833	0.875441219950555	0.0577730085846622	dementia
CNOT11	HIF1A	0.252403499588007	0.170872786133238	1.4771427639226	0.139637372451231	0.581343122907319	0.235567460724895	dementia
CNOT11	HIST	-0.121118682221916	0.136608580666314	-0.886611087174426	0.37528832258261	0.80576092820792	0.0937937956161712	dementia
CNOT11	HSPA1A	0.0325485566946191	0.100073409721518	0.325246804173002	0.744994287999179	0.939887493291167	0.0269241293440212	dementia
CNOT11	TMEM163	-0.125244031463069	0.149374131713619	-0.838458640905696	0.401773166856074	0.886895202997913	0.0521276940899781	dementia
CNOT11	FRMD4A	0.0205601813791237	0.110328502744155	0.186354213713945	0.852166995579977	0.942429766752323	0.0257510050992943	dementia
CNOT11	PICALM	-0.0299813847684137	0.0684429540421524	-0.438049251204863	0.661350581322407	0.864590864536836	0.0631893576321179	dementia
CNOT11	CD163	-0.00937587941050666	0.0860997890414852	-0.108895498059689	0.913285377439043	0.9819444001371	0.00791310223062583	dementia
CNOT11	GPNMB	0.0556454220893937	0.124070945432292	0.448496800725681	0.653794694579136	0.948202220234683	0.0230990321065556	dementia
CNOT11	ERN1	0.0113645174427899	0.106478580883107	0.106730549454505	0.915002746068029	0.969787662159964	0.0133233453699381	dementia
CNOT2	AIF1	-0.017731065182916	0.0489643580202411	-0.362121875989598	0.717260956780712	0.944125616976252	0.0249702184877651	dementia
CNOT2	CCL3	-0.0157490943671369	0.0930447201375758	-0.169263708288341	0.865589220641378	0.979106574348284	0.00917003329157953	dementia
CNOT2	HIF1A	-0.0578797087364482	0.0496960915294931	-1.16467325608692	0.244151278433792	0.727429538704855	0.138209067542986	dementia
CNOT2	HIST	-0.0142904346248437	0.0548409183515469	-0.260579783387975	0.794416581707105	0.953685992619227	0.0205945960725482	dementia
CNOT2	HSPA1A	0.00235125730782211	0.0741420443935359	0.0317128739442624	0.974701028128456	0.995538457670819	0.0019419585078715	dementia
CNOT2	IFI44L	0.0172247180027512	0.0576112776988022	0.298981704464252	0.764954005160914	0.958786912424038	0.0182779027785738	dementia
CNOT2	TMEM163	-0.127255321811599	0.0525352341264961	-2.42228523252014	0.0154232394003695	0.473939171520365	0.324277394967839	dementia
CNOT2	FRMD4A	-0.0147070994939329	0.0313020339230452	-0.469844851938046	0.638465867239953	0.843721314105476	0.0738009795979338	dementia
CNOT2	PICALM	0.0761370032236322	0.0282549707654958	2.69464101929309	0.00704645019794778	0.0910751521279646	1.04060009465887	dementia
CNOT2	CD163	0.0227283068162392	0.0319540490774421	0.711280963522216	0.476910145683639	0.80713904590208	0.0930516428909646	dementia
CNOT2	GPNMB	-0.0600677027138581	0.063989431315598	-0.938712869905066	0.347878183902166	0.888791476117853	0.0512001191130168	dementia
CNOT2	MKI67	0.0292388600227684	0.0594410035611183	0.491897146263765	0.622792055792756	0.996318489210892	0.00160181017401452	dementia
CNOT2	ERN1	-0.204595235879704	0.0747712918489171	-2.73628060744368	0.00621380139946909	0.104700068060494	0.980053036007045	dementia
CNOT3	AIF1	0.0558868286804965	0.0888291081264935	0.629149947119959	0.529250893770756	0.883531438813345	0.0537779923256044	dementia
CNOT3	HSPA1A	-0.00198472112641172	0.134268243764561	-0.0147817612770143	0.988206290385669	0.998856387603391	0.000496948765860161	dementia
CNOT3	FRMD4A	0.0922429879775708	0.139237475868127	0.662486786710606	0.50765930019227	0.765921415913581	0.115815787006885	dementia
CNOT3	PICALM	-0.0254006859157068	0.0937131763850819	-0.271047113069046	0.786354797016403	0.921388961535276	0.0355569950061027	dementia
CNOT3	CD163	-0.101531176388937	0.129911750729184	-0.781539589906615	0.434485201334406	0.781706818742993	0.106956099723144	dementia
CNOT3	ERN1	0.0198897094303863	0.120652611766167	0.164851047476153	0.869061223573189	0.956020061441507	0.0195329942490766	dementia
CNOT4	AIF1	-0.0727555544150573	0.0654986737022546	-1.1107943154054	0.266656893896877	0.770117732809464	0.113442876384724	dementia
CNOT4	CCL3	0.236594206333156	0.103791141962972	2.27952214281988	0.0226360452333542	0.563875163376435	0.248817034062313	dementia
CNOT4	HIF1A	-0.0779773582046849	0.0512271095092335	-1.52218930468114	0.127961654229099	0.561915049731889	0.250329336070279	dementia
CNOT4	HIST	-0.119554301425723	0.0564602425938855	-2.11749535484055	0.0342178291178516	0.386602472774623	0.412735372477825	dementia
CNOT4	HSPA1A	-0.0838398421960263	0.0642349982149309	-1.30520502103071	0.191823044931699	0.661766927491633	0.179294940964	dementia
CNOT4	IFI44L	0.071195717711223	0.0652355645144934	1.09136355669009	0.275112941581316	0.797850973522016	0.0980782207058573	dementia
CNOT4	TMEM163	-0.0168350505721875	0.0522882152725809	-0.321966440897353	0.747478118173486	0.967903296006488	0.01416803123367	dementia
CNOT4	FRMD4A	-0.0518562190563734	0.0298037103806145	-1.73992494203348	0.0818721984073292	0.309685506434816	0.509079119546906	dementia
CNOT4	PICALM	-0.00532108768470719	0.0275562315875611	-0.193099251172977	0.846881239097712	0.945900091458201	0.0241547325409008	dementia
CNOT4	CD163	0.0331444010948668	0.0317422903449417	1.04417169443945	0.296405960325275	0.695441369715165	0.15773947801196	dementia
CNOT4	GPNMB	0.0245434703975538	0.0610579801762147	0.40196990347078	0.687706175943743	0.955732919905416	0.0196634546033211	dementia
CNOT4	MKI67	-0.103811509068432	0.0584551400382933	-1.7759175497728	0.0757465078856847	0.996318489210892	0.00160181017401452	dementia
CNOT4	ERN1	-0.134695994333842	0.0832893054790902	-1.61720635751558	0.105833744480621	0.378193133059184	0.422286361005465	dementia
CNOT6	AIF1	-0.00466295552282854	0.0851985980725059	-0.0547304254802439	0.956353229654434	0.99331639524248	0.00291239619586672	dementia
CNOT6	HIF1A	0.115480465445158	0.166726925451164	0.692632369562788	0.48854029108202	0.879687013595427	0.0556718192665437	dementia
CNOT6	HIST	0.0493458266705025	0.15599662147163	0.316326252485388	0.751754886809676	0.945978986144074	0.0241185108530018	dementia
CNOT6	HSPA1A	0.0597133012200891	0.0902209421188432	0.661856325346636	0.508063304252659	0.851602315843327	0.0697631662137402	dementia
CNOT6	IFI44L	-0.119583068350801	0.151985688992371	-0.786804791580102	0.43139614812388	0.87080309873758	0.0600800341988839	dementia
CNOT6	TMEM163	-0.12976948271042	0.142340864104023	-0.911681150225308	0.361936589612054	0.872568848804983	0.0592002956278948	dementia
CNOT6	FRMD4A	-0.0312760750655245	0.0431086008843365	-0.725518212698215	0.468134175830742	0.73898649061032	0.131363500856892	dementia
CNOT6	PICALM	0.0681807025344892	0.0412716467281551	1.65199859805878	0.0985348366416514	0.364450567909353	0.438361368690418	dementia
CNOT6	CD163	-0.00899296610812419	0.0458225173267035	-0.196256483335617	0.844409420244078	0.961436855044281	0.0170792339490221	dementia
CNOT6	GPNMB	0.142088997583853	0.122330353658983	1.16151873458938	0.245431008879075	0.83850068382939	0.0764965788739844	dementia
CNOT6	MKI67	0.143355326921257	0.188654709082122	0.759882049161328	0.447325092537069	0.996318489210892	0.00160181017401452	dementia
CNOT6	ERN1	-0.119558226582964	0.0823498686377339	-1.45183263265317	0.146548147896943	0.441727199320047	0.354845858267253	dementia
CNOT6L	AIF1	0.0366912620984614	0.0773844913221973	0.474142318073708	0.635398423197499	0.922525336657588	0.0350216973429124	dementia
CNOT6L	CCL3	-0.0955804322962476	0.11788886852214	-0.810767237776118	0.417499352231399	0.923646429902619	0.0344942440704896	dementia
CNOT6L	HIF1A	-0.0895841560650426	0.0789581386269461	-1.13457786141972	0.256552233368377	0.737910296982083	0.131996429360568	dementia
CNOT6L	HIST	0.0951379689796694	0.0679568150044336	1.3999768672717	0.161520245789278	0.634938314731335	0.197268465059329	dementia
CNOT6L	HSPA1A	0.0847625058998574	0.0989076757537761	0.856986126242293	0.39145255211145	0.796689254138471	0.0987110406226077	dementia
CNOT6L	IFI44L	0.131868032217203	0.0728625396320666	1.8098193239365	0.0703238102319722	0.564558305706156	0.24829119893153	dementia
CNOT6L	TMEM163	-0.157110568013345	0.0725610406193587	-2.16521933357484	0.0303708924344116	0.521310635569948	0.282903414681224	dementia
CNOT6L	FRMD4A	-0.0433671096433639	0.0365543419662303	-1.18637369217116	0.235474756264172	0.53287503469497	0.273374626068324	dementia
CNOT6L	PICALM	0.0595126464507162	0.0354387001044956	1.67931234145822	0.0930911869974291	0.355015061607433	0.449753221496345	dementia
CNOT6L	CD163	0.0861864731783906	0.0406105346573707	2.12226886214481	0.0338151667212831	0.303158043568057	0.518330904318744	dementia
CNOT6L	GPNMB	-0.138792801833617	0.0814486375441748	-1.70405308202167	0.0883711708032147	0.687978087363131	0.162425394161042	dementia
CNOT6L	MKI67	-0.0634610541745988	0.0797705440784357	-0.795544958452329	0.426296569580367	0.996318489210892	0.00160181017401452	dementia
CNOT6L	ERN1	0.243873035073883	0.121719043472642	2.00357337780671	0.0451157800157245	0.257096471507356	0.58990388374376	dementia
CNOT7	AIF1	-0.00844971097577147	0.0733400377488334	-0.115212798290466	0.908276454661347	0.982086516926734	0.00785025134870197	dementia
CNOT7	CCL3	-0.249984449953776	0.20378051830485	-1.22673380180439	0.219922658780909	0.873994529353287	0.0584912857627545	dementia
CNOT7	HIF1A	-0.0873348507982853	0.172373609421518	-0.506660219574094	0.612393247163711	0.917016419600932	0.0376228880178329	dementia
CNOT7	HIST	-0.167066489632918	0.115607685482973	-1.44511577180155	0.148425369596716	0.623119725928816	0.205428500187327	dementia
CNOT7	HSPA1A	-0.0318736850298787	0.100644433054834	-0.316695956869398	0.751474316955992	0.941518242130075	0.0261712610114381	dementia
CNOT7	IFI44L	-0.11140937637243	0.135094606468876	-0.824676715706611	0.409555154365657	0.857658527255935	0.0666855900615197	dementia
CNOT7	TMEM163	0.00680674235629407	0.151792062952881	0.0448425446224222	0.964232813477387	0.994399595814874	0.00243906089035122	dementia
CNOT7	FRMD4A	-0.166874902939614	0.125006149903268	-1.33493354581951	0.181898097308401	0.463086047984265	0.334338303382531	dementia
CNOT7	PICALM	0.0173942034152495	0.0450959007174797	0.385715844201052	0.699707127235228	0.880193684190381	0.0554217520320002	dementia
CNOT7	CD163	-0.049673626073946	0.0819263339006326	-0.606320626212745	0.544301864517689	0.843654893706936	0.0738351699728517	dementia
CNOT7	GPNMB	0.13372006739041	0.103620691334554	1.29047650298603	0.196885264965454	0.803567838842832	0.094977453323234	dementia
CNOT7	MKI67	0.130472603332501	0.17899314016706	0.728925159985052	0.466047443435032	0.996318489210892	0.00160181017401452	dementia
CNOT7	ERN1	-0.0181497273190975	0.0800235802800866	-0.226804739997542	0.820575577762871	0.931997563569973	0.0305852229780994	dementia
CNOT8	AIF1	-0.0232174119491716	0.0737789803712545	-0.314688707167569	0.752998019336019	0.951998283603238	0.0213638346221586	dementia
CNOT8	HIF1A	-0.112331737667758	0.18754018029159	-0.598974243775939	0.549190060210752	0.900654619434989	0.0454417191541893	dementia
CNOT8	HIST	-0.13824505979362	0.128200415096084	-1.07835110900388	0.280877096719667	0.743437165153121	0.128755731890454	dementia
CNOT8	HSPA1A	0.0121648418852788	0.0981269103180761	0.123970497449137	0.901338634457246	0.984518909873069	0.00677593785531175	dementia
CNOT8	IFI44L	-0.270137614035632	0.142335637819892	-1.89789161852393	0.0577103606963007	0.534090282097683	0.272385324052483	dementia
CNOT8	TMEM163	-0.383099823486148	0.160804766907228	-2.38239096299407	0.0172006250114504	0.473939171520365	0.324277394967839	dementia
CNOT8	FRMD4A	-0.228730611110568	0.123803143332413	-1.84753476328483	0.0646696746494425	0.273068518186217	0.563728366378443	dementia
CNOT8	PICALM	-0.0431007742245171	0.0790278252555115	-0.545387325099285	0.585487155962545	0.82008784788782	0.086139623458431	dementia
CNOT8	CD163	-0.0384074748191489	0.0904333984747174	-0.424704539107712	0.671052074446979	0.902852677579786	0.0443831096354764	dementia
CNOT8	GPNMB	-0.130209060148927	0.112020323185793	-1.16236997399986	0.245085214356204	0.83850068382939	0.0764965788739844	dementia
CNOT8	MKI67	0.36290576623145	0.192281877243922	1.88736334090955	0.0591114723044059	0.982425296426341	0.00770046342915949	dementia
CNOT8	ERN1	-0.0694657366137079	0.0895428349823997	-0.775782189913486	0.437877601538251	0.730220435186876	0.136546017504185	dementia
CNOT9	AIF1	-0.159582676567717	0.0853266749788788	-1.87025542255361	0.0614483566613578	0.525431751408447	0.279483686698731	dementia
CNOT9	HIF1A	-0.140286623951812	0.155631335752448	-0.901403456274103	0.367373844407895	0.821448205093184	0.0854198150060011	dementia
CNOT9	HIST	0.00326766288982061	0.132394988256071	0.0246811675642923	0.980309276611772	0.994569925205685	0.002364677533609	dementia
CNOT9	HSPA1A	-0.0704332287770457	0.110097271594206	-0.63973636909593	0.5223440067607	0.858561322863819	0.0662286798504792	dementia
CNOT9	IFI44L	0.221642119325988	0.146998823219301	1.50778158948477	0.13161043558854	0.657367067856107	0.182192056577203	dementia
CNOT9	TMEM163	-0.0656942780944997	0.140578313646748	-0.467314455482653	0.640274915683805	0.953056087587703	0.0208815402713527	dementia
CNOT9	FRMD4A	-0.173870243987682	0.120154483620517	-1.44705581305492	0.147881292327701	0.420016032098229	0.376734132176125	dementia
CNOT9	PICALM	-0.0262182577899998	0.0559048147594342	-0.468980317756537	0.639083704678889	0.853085819202968	0.0690072772363074	dementia
CNOT9	CD163	-0.0277773299669316	0.0896400504608553	-0.309876331217168	0.756655002419433	0.930185073383154	0.0314306338627111	dementia
CNOT9	GPNMB	-0.0294657448035315	0.122329806016506	-0.240871344139593	0.809654832383579	0.97031551227365	0.0130870255697099	dementia
CNOT9	MKI67	-0.185636618128232	0.15100639158218	-1.22932954150623	0.218948275536935	0.996318489210892	0.00160181017401452	dementia
CNOT9	ERN1	-0.114176562633575	0.127630249596765	-0.894588571238434	0.371007063465539	0.67566390926218	0.17026927839172	dementia
CNP	AIF1	0.0943005612379048	0.0934814901495104	1.00876185314424	0.313088859828354	0.791769380015283	0.101401297667842	dementia
CNP	HSPA1A	0.29676924704348	0.154567332515111	1.91999979694589	0.0548579250560776	0.473683631599138	0.324511622299684	dementia
CNP	FRMD4A	-0.121924188716345	0.0606780203574877	-2.00936332461116	0.0444986167291911	0.222657893337545	0.652361904295721	dementia
CNP	PICALM	0.0163897153302761	0.0526491068380414	0.311300918754309	0.7555718688988	0.907066057167667	0.0423610842532786	dementia
CNP	CD163	-0.0490225845058022	0.0981796630254325	-0.499315061746579	0.617557446027727	0.881813750568304	0.0546231332831405	dementia
CNP	GPNMB	-0.0465400351027113	0.151418510995225	-0.307360274492323	0.758569161999091	0.963807335112367	0.0160097727985551	dementia
CNP	ERN1	-0.196896116431967	0.142567012191373	-1.38107766590258	0.167255081863261	0.470464712064813	0.327472945946111	dementia
CNPPD1	AIF1	-0.0469123640343075	0.0752668789920394	-0.623280314828375	0.533100331408583	0.886402315829626	0.0523691179690822	dementia
CNPPD1	HIST	-0.152502693185236	0.165878587314169	-0.919363346737454	0.357905554211554	0.794766213740533	0.0997606034368221	dementia
CNPPD1	HSPA1A	-0.123959396910157	0.1224591417451	-1.01225106712066	0.311418024840371	0.753447116533582	0.12294722484058	dementia
CNPPD1	FRMD4A	-0.255000371249632	0.127181332522045	-2.00501414942662	0.0449615343969311	0.224151799775513	0.649457769716163	dementia
CNPPD1	PICALM	-0.10686282637663	0.0855150399991694	-1.24963779912479	0.211431888604552	0.518792512503066	0.285006300517926	dementia
CNPPD1	CD163	-0.242718538777385	0.112303083972331	-2.16128115268131	0.030673627911573	0.2905056280133	0.53684544953374	dementia
CNPPD1	GPNMB	-0.0874828941756232	0.136627452226522	-0.640302463011462	0.521975979797169	0.937071242429258	0.0282273898830497	dementia
CNPPD1	ERN1	-0.0349999769160426	0.107806498165298	-0.324655540358778	0.745441787000541	0.894411240617831	0.0484627513766803	dementia
CNPY2	AIF1	0.0010720317330003	0.0772912586437166	0.013870025560613	0.988933675567223	0.99781874423162	0.000948342008483991	dementia
CNPY2	CCL3	-0.144994650509766	0.184443735885319	-0.786118594994836	0.431798011349715	0.926530689953891	0.0331401907467252	dementia
CNPY2	HIF1A	0.00258721595287824	0.182844102736294	0.0141498463125696	0.988710432820102	0.998842162297446	0.000503133855072739	dementia
CNPY2	HIST	0.170212600337822	0.129350972540099	1.31589733726243	0.188208502606844	0.660206570649511	0.180320157705457	dementia
CNPY2	HSPA1A	-0.189067633479284	0.0990729335433727	-1.90836817602168	0.0563436470267014	0.475286867747152	0.323044185166081	dementia
CNPY2	IFI44L	-0.16822077682213	0.149956136356829	-1.12179988701389	0.261947534287317	0.782815158827518	0.106340773035242	dementia
CNPY2	TMEM163	-0.0335421848814304	0.141623785089004	-0.236840053811235	0.812780876960124	0.976776545928513	0.0102047770895	dementia
CNPY2	FRMD4A	-0.206551812253951	0.121273673845359	-1.70318755674322	0.0885329745548748	0.322666150338308	0.49124659236603	dementia
CNPY2	PICALM	-0.124922352927573	0.0898426647175931	-1.39045689840398	0.164390178906957	0.465409531638201	0.332164726559635	dementia
CNPY2	CD163	-0.161560948637679	0.0959724785293925	-1.68340915138708	0.092295912902356	0.455382231959893	0.341623918631532	dementia
CNPY2	GPNMB	-0.108429085576032	0.115590820025294	-0.938042359698683	0.348222641602002	0.888791476117853	0.0512001191130168	dementia
CNPY2	MKI67	-0.0299922664954857	0.147055717843376	-0.203951719357349	0.838391228183712	0.996318489210892	0.00160181017401452	dementia
CNPY2	ERN1	-0.206397498680669	0.109565522967997	-1.88378144045327	0.0595945450167237	0.288253485863292	0.540225432057414	dementia
CNPY3	AIF1	0.0159334921947446	0.113889615310951	0.139902941556537	0.888736677123187	0.978672164949761	0.00936276355672613	dementia
CNPY3	CCL3	-0.184562808795098	0.145036551135155	-1.27252618288689	0.203186227287342	0.871410557334409	0.059777182793307	dementia
CNPY3	HIF1A	0.132541245510309	0.159067724931175	0.833237827269208	0.404710612657424	0.844495664190604	0.0734025758418525	dementia
CNPY3	HIST	-0.0100204619153651	0.129258583057876	-0.0775226037475463	0.938207810190423	0.986592803941297	0.00586205654059493	dementia
CNPY3	HSPA1A	-0.201090240812163	0.130023330708877	-1.5465704479022	0.121966860370166	0.59018726091086	0.229010168905572	dementia
CNPY3	IFI44L	-0.0414457301536785	0.134634989911905	-0.307837733569836	0.758205807652397	0.958009639182319	0.0186301211692312	dementia
CNPY3	TMEM163	-0.0552634664922252	0.164485393164061	-0.335977957854923	0.736887488365283	0.966512562073713	0.014792496934093	dementia
CNPY3	FRMD4A	-0.0683733722569559	0.0454630867398917	-1.50393158845859	0.132598982492167	0.397796947476502	0.400338553788751	dementia
CNPY3	PICALM	0.0563676557383841	0.0468107016587059	1.20416173526638	0.228527072447282	0.535404546471022	0.271317945254253	dementia
CNPY3	CD163	0.030154586206654	0.0558288891252433	0.540125133763757	0.589110738598525	0.867501008720224	0.061730011544152	dementia
CNPY3	GPNMB	0.088567263044219	0.0757733636838112	1.16884428430279	0.242466374625126	0.836488014584178	0.0775402773402543	dementia
CNPY3	MKI67	0.228919179204566	0.153894126478399	1.48751082606585	0.13687994605443	0.996318489210892	0.00160181017401452	dementia
CNPY3	ERN1	-0.572917566423562	0.14789106646428	-3.87391598506011	0.000107100348036652	0.0176230275808434	1.75391947908499	dementia
CNPY4	AIF1	-0.133673536610327	0.12319281548088	-1.08507574965745	0.27788810687445	0.773263829030639	0.11167230434387	dementia
CNPY4	PICALM	-0.0214980904970451	0.124537348336972	-0.172623640892657	0.862947268117129	0.951700279866084	0.0214998029757342	dementia
CNPY4	ERN1	0.18515461021729	0.177997561718652	1.04020868841985	0.298242955793597	0.61254795478932	0.212859905844842	dementia
CNR2	ERN1	0.303912075078822	0.271735783169072	1.11841021279752	0.263391834501264	0.577420935034837	0.238507474342922	dementia
CNRIP1	AIF1	0.0588746215935995	0.123317221390268	0.477424166145262	0.633060109205086	0.922235125082935	0.035158340868302	dementia
CNRIP1	HSPA1A	0.0358637047337147	0.149099984988704	0.240534596542259	0.809915846205465	0.956173828370795	0.0194631476405408	dementia
CNRIP1	FRMD4A	0.000214141351422152	0.142703363340307	0.0015006047959184	0.998802691050823	0.999172481014189	0.000359535711047157	dementia
CNRIP1	PICALM	0.0389145329134285	0.0845979624374633	0.459993737345566	0.645520715718915	0.856852041780105	0.0670941640581421	dementia
CNRIP1	CD163	-0.0458305742361696	0.0693249002204462	-0.661098307973513	0.50854927032853	0.828147492968615	0.0818923085316388	dementia
CNRIP1	GPNMB	-0.209156514859844	0.152665162969901	-1.3700343339042	0.170676184245367	0.784876095125483	0.105198897968795	dementia
CNRIP1	ERN1	-0.127065104314118	0.121365543538115	-1.04696193507519	0.295117134569464	0.609472910710257	0.215045592737156	dementia
CNST	AIF1	-0.0306896160813266	0.0994695151409536	-0.308532881032322	0.75767688429643	0.95230450477254	0.021224161282364	dementia
CNST	HIF1A	0.024901726181452	0.0771838029085903	0.322628909733087	0.746976296787502	0.957455831659031	0.0188812513115007	dementia
CNST	HIST	-0.0902949641862326	0.137217436289487	-0.65804293264697	0.510510544143157	0.860898631198616	0.0650479826959767	dementia
CNST	HSPA1A	0.0295240646847819	0.0776580213581448	0.380180490932447	0.70381143992737	0.928305248039591	0.032309194318644	dementia
CNST	IFI44L	0.102740072918152	0.148797054702939	0.690471146241866	0.489897948927332	0.899961732701684	0.0457759568160367	dementia
CNST	TMEM163	-0.0883538323808984	0.141571671430048	-0.624092599094267	0.532566774042746	0.921881229803678	0.0353250274967595	dementia
CNST	FRMD4A	0.0354079552636648	0.0461475091998034	0.767277711790685	0.442916417155253	0.722869903217446	0.140939856783928	dementia
CNST	PICALM	0.0375217827951376	0.0397305012183435	0.944407486553779	0.344961457213669	0.65108005342496	0.186365609552761	dementia
CNST	CD163	0.138417072894246	0.0440785340745575	3.14023766444042	0.00168810823107511	0.0892722389944028	1.049283572757	dementia
CNST	GPNMB	0.084200544546454	0.110086859504106	0.764855541576365	0.444357570070989	0.914749826808503	0.0386976640672292	dementia
CNST	MKI67	-0.0539371482118782	0.168926510913967	-0.319293566889261	0.749503910470067	0.996318489210892	0.00160181017401452	dementia
CNST	ERN1	0.0856463459662895	0.0737461799592364	1.16136654147552	0.245492869533563	0.558256404460797	0.253166285890149	dementia
CNTLN	AIF1	0.035714733280684	0.0633021797532955	0.564194367711717	0.572621860511683	0.902041413012469	0.0447735234004871	dementia
CNTLN	CCL3	0.167593268277148	0.111292281096718	1.50588402560913	0.13209694802031	0.844234097271594	0.0735371113644389	dementia
CNTLN	HIF1A	0.0124709952602382	0.06920154967935	0.180212658791939	0.856985620852734	0.975366994433904	0.0108319446412663	dementia
CNTLN	HIST	0.00893197533516386	0.0621412311855177	0.143736697274281	0.88570839184498	0.976315148328434	0.010409972202453	dementia
CNTLN	HSPA1A	-0.0569138139151979	0.0889204605504648	-0.640053071732548	0.522138096736618	0.858561322863819	0.0662286798504792	dementia
CNTLN	IFI44L	-0.202426632720903	0.0741638992887155	-2.72944970076167	0.00634401262478605	0.23849112288075	0.622527781637097	dementia
CNTLN	TMEM163	-0.166792232300922	0.0721566584958606	-2.31152932768485	0.0208036351628303	0.493648158493609	0.306582478740203	dementia
CNTLN	FRMD4A	-0.0808855083733765	0.0366531290586463	-2.20678317106179	0.0273292113365368	0.171729137282145	0.765156011843877	dementia
CNTLN	PICALM	0.027612317577162	0.035462174229031	0.778641416593043	0.436190974641364	0.719196650754686	0.143152343747221	dementia
CNTLN	CD163	-0.0480197432428957	0.0405112558329047	-1.18534323993709	0.235881763743354	0.642500298243295	0.192126666400735	dementia
CNTLN	GPNMB	0.0444442502466316	0.0669510162676017	0.663832346756156	0.506797620258026	0.934007369974292	0.0296496968678309	dementia
CNTLN	MKI67	-0.0072563393859499	0.0773987848562763	-0.0937526267295329	0.925305664252633	0.996318489210892	0.00160181017401452	dementia
CNTLN	ERN1	-0.217772130488947	0.0977812645790561	-2.22713555021452	0.0259382159083919	0.200002201365718	0.698965224157406	dementia
CNTN1	HIF1A	0.0401242070207635	0.0969906127723078	0.413691654005299	0.679099940100406	0.942025618619241	0.025937286300879	dementia
CNTN1	TMEM163	0.057051040074723	0.112866157564488	0.505475169048136	0.613225134516868	0.94611965888826	0.0240539334623597	dementia
CNTN1	FRMD4A	0.0230713161794221	0.0654472226477476	0.352517879996182	0.724449911694509	0.881499320676643	0.0547780180515552	dementia
CNTN1	PICALM	0.191481541161391	0.0644673425836056	2.97020993091293	0.00297596304070433	0.056020187857083	1.25165543915476	dementia
CNTN1	CD163	-0.00989669343614362	0.0672873730477699	-0.147080989907536	0.883068094539216	0.973814434809202	0.0115237922141118	dementia
CNTN4	FRMD4A	0.057310648316307	0.0688582783054172	0.83229859541519	0.405240423241321	0.693645724940104	0.158862286012472	dementia
CNTN4	PICALM	0.0879200489657179	0.0675245547807235	1.30204559291395	0.192900800286662	0.500617833887933	0.300493683251242	dementia
CNTN5	AIF1	0.0447125957546929	0.14030556061853	0.318680140384884	0.749969075751597	0.951795475673914	0.0214563639357939	dementia
CNTN5	CCL3	-0.146273200387197	0.185433732467919	-0.788816567732641	0.430219224730589	0.926530689953891	0.0331401907467252	dementia
CNTN5	HIF1A	-0.00798760534934234	0.0971591804599404	-0.0822115348393218	0.934478501021811	0.992633860085959	0.00321091451278581	dementia
CNTN5	HIST	-0.148523759069855	0.0947398701937352	-1.56770068152021	0.116951002564396	0.579274315800822	0.237115727073632	dementia
CNTN5	HSPA1A	-0.0246697249752681	0.224062308019073	-0.110102074701329	0.912328422789382	0.986802808447804	0.00576962317536171	dementia
CNTN5	IFI44L	-0.189392611124842	0.109047209158931	-1.73679466522442	0.0824234210437785	0.591950023859864	0.227714957598147	dementia
CNTN5	TMEM163	-0.0639515411298597	0.106365194269095	-0.601244999074301	0.547676816896374	0.929206491762363	0.0318877647276744	dementia
CNTN5	FRMD4A	-0.120439326766602	0.0664834611988385	-1.81156823960161	0.0700529361130809	0.284778886726496	0.545492212078981	dementia
CNTN5	PICALM	-0.00430236302959376	0.062872639046916	-0.0684298145395696	0.945443488878319	0.981397602692734	0.00815500722588868	dementia
CNTN5	CD163	-0.0218483715820846	0.0628105748288911	-0.347845432741287	0.727956267355548	0.921236310835628	0.0356289525089784	dementia
CNTN5	GPNMB	0.173210860959058	0.110905364065753	1.56178975127267	0.118337526960209	0.723694197589455	0.140444909431406	dementia
CNTN5	MKI67	0.121129303306018	0.121117529642994	1.00009720857963	0.317263466888534	0.996318489210892	0.00160181017401452	dementia
CNTN6	ERN1	-0.384833897698757	0.208275646459538	-1.84771433549971	0.0646436790349304	0.301622766467369	0.520535881044992	dementia
CNTNAP2	AIF1	-0.134856212073077	0.0968699554505775	-1.39213661703271	0.163881031793729	0.683199891497798	0.165452211291404	dementia
CNTNAP2	CCL3	0.104479279262961	0.152833706333076	0.68361411739414	0.494218867703745	0.929316469793819	0.0318363660059627	dementia
CNTNAP2	HIF1A	0.0948750915622261	0.0910606764034069	1.04188871980174	0.29746327452438	0.768407949535653	0.114408150809812	dementia
CNTNAP2	HIST	-0.0693882334547375	0.0768330170024075	-0.903104370515129	0.366470504650083	0.798173670238531	0.0979026026090212	dementia
CNTNAP2	HSPA1A	-0.0198737560919673	0.135703598654058	-0.146449735225006	0.883566367476494	0.98049897306773	0.00855285685723931	dementia
CNTNAP2	IFI44L	0.0721270402047133	0.0909167876598183	0.793330275532719	0.427585422032084	0.868813958440474	0.0610732102863325	dementia
CNTNAP2	TMEM163	-0.00017647043864196	0.0928080257718287	-0.00190145665931757	0.998482858002709	0.999972627852189	1.18877354491858e-05	dementia
CNTNAP2	FRMD4A	-0.0348982261395537	0.0570068379813185	-0.612176141939148	0.540421224750447	0.788171005366522	0.10337954567054	dementia
CNTNAP2	PICALM	0.11638802524034	0.0523296855960336	2.22413003087414	0.0261396969183649	0.179336113871334	0.746332245430882	dementia
CNTNAP2	CD163	0.111992437758483	0.0583365829465031	1.9197634160572	0.0548877898522521	0.368344798421527	0.433745458652258	dementia
CNTNAP2	GPNMB	0.0658431843864618	0.0987225989110143	0.666951489453908	0.504803120229193	0.931707562958367	0.030720379194169	dementia
CNTNAP2	MKI67	-0.0287107358430946	0.100390587161279	-0.285990316970358	0.774885537903068	0.996318489210892	0.00160181017401452	dementia
CNTNAP2	ERN1	-0.0608608344688873	0.180635203929224	-0.336926762585733	0.736172110037105	0.890499353681503	0.0503663914086644	dementia
CNTNAP5	FRMD4A	-0.0217637940938457	0.0698615151281464	-0.31152765659211	0.755399521247278	0.895083835584043	0.0481362857719165	dementia
CNTNAP5	PICALM	0.132059089098505	0.0698264172124192	1.89124824630151	0.0585912137111585	0.279972925382572	0.552883964820184	dementia
CNTRL	AIF1	0.0116780566816995	0.0681289557821075	0.171411062266222	0.863900557078966	0.973053964725229	0.0118630734701001	dementia
CNTRL	CCL3	-0.0703704396017294	0.107279390823677	-0.655954876900723	0.511853157702416	0.932513364491818	0.030344935301089	dementia
CNTRL	HIF1A	0.156956873404941	0.0675026497701873	2.32519573586075	0.0200614962642417	0.305558485530709	0.514905651175076	dementia
CNTRL	HIST	0.0374237634886761	0.0574984410902304	0.650865706601476	0.51513318037745	0.863342130693972	0.0638170652032199	dementia
CNTRL	HSPA1A	0.084901494547171	0.0800816187540192	1.06018704252166	0.289059514775928	0.741957505515762	0.129620967562618	dementia
CNTRL	IFI44L	0.10476190691792	0.0601467647397299	1.74177127184232	0.0815484754984073	0.590291984760517	0.228933113776792	dementia
CNTRL	TMEM163	-0.034858786148527	0.0612713084864832	-0.568925113721328	0.569406961475916	0.935901154008221	0.0287700172187974	dementia
CNTRL	FRMD4A	-0.0109372698797985	0.0308622069785945	-0.354390400122207	0.723046327941389	0.881090429087929	0.05497951628889	dementia
CNTRL	PICALM	0.100365157406936	0.0327034016952186	3.06895161372799	0.00214811379856813	0.0471239661698412	1.3267581644606	dementia
CNTRL	CD163	0.121197680935866	0.0360999341093227	3.35728260801914	0.000787126139366566	0.062304061339092	1.20548364259175	dementia
CNTRL	GPNMB	0.0516145885727121	0.0685769911351485	0.752651694370673	0.451659244785066	0.918150685291555	0.0370860372952326	dementia
CNTRL	MKI67	0.0610258726134989	0.0767522428977366	0.795102140465247	0.426554089658767	0.996318489210892	0.00160181017401452	dementia
CNTRL	ERN1	-0.193181861051723	0.09517224483281	-2.02981301314356	0.0423755496961677	0.24958440371943	0.602782556770928	dementia
CNTROB	AIF1	-0.0531598314949474	0.126005548283199	-0.421884847288392	0.673109070664506	0.932310791283247	0.0304392888911979	dementia
CNTROB	HSPA1A	0.104558844359795	0.151374132637648	0.690731253338261	0.489734444986545	0.842553064522862	0.0744027374551588	dementia
CNTROB	FRMD4A	0.256209196884692	0.143590890747252	1.78429979472493	0.0743749635918428	0.293946101840799	0.531732294822599	dementia
CNTROB	PICALM	0.038050170903399	0.0938967033945086	0.405234364230345	0.685305247472275	0.874818974013841	0.0580818060869064	dementia
CNTROB	CD163	0.168964001443242	0.140838480780349	1.19970053998777	0.230255663257646	0.637107169832404	0.19578750745739	dementia
CNTROB	ERN1	0.158573846237879	0.117994682932368	1.34390671085383	0.178978555667516	0.483199391294251	0.315873621484844	dementia
COG1	AIF1	0.0368228227095179	0.11423653176563	0.322338416094987	0.747196333072379	0.951631575109755	0.0215311565166201	dementia
COG1	HSPA1A	-0.221480386146342	0.128120572358422	-1.72868714266076	0.0838651037158843	0.520506099561073	0.283574176835107	dementia
COG1	FRMD4A	-0.120988861341967	0.140410655091541	-0.861678633028872	0.38886438674036	0.678708034965265	0.168317009331561	dementia
COG1	PICALM	-0.100414556450023	0.121962388775253	-0.823323956331015	0.410323793899718	0.699631536425086	0.155130622597151	dementia
COG1	CD163	-0.105861296531972	0.123221137071508	-0.859116374413414	0.390276314230679	0.753803187050167	0.122742030702579	dementia
COG1	ERN1	-0.0281946556415731	0.127392516879925	-0.221321128839524	0.824842399441075	0.934626136057021	0.0293620784511936	dementia
COG2	AIF1	-0.0500447393285592	0.0972977588814928	-0.514346269676292	0.607009917621635	0.914784200736075	0.0386813447128552	dementia
COG2	HIF1A	-0.0361755621491155	0.173058584009263	-0.20903650839521	0.834419738545873	0.974056152262596	0.0114160062478114	dementia
COG2	HIST	-0.0799875608360776	0.144482895679897	-0.553612664389635	0.579843956956632	0.881189039926994	0.0549309131654246	dementia
COG2	HSPA1A	0.0670725103650951	0.118243684249271	0.567239686338754	0.570551348257644	0.877861425268948	0.0565740341973237	dementia
COG2	IFI44L	-0.0416263790377419	0.172952779427841	-0.240680601811949	0.809802674593915	0.968438725010315	0.0139278527267579	dementia
COG2	TMEM163	0.107716482388941	0.145826838738232	0.738660203574038	0.460113356979718	0.905613359477594	0.0430571794590222	dementia
COG2	FRMD4A	-0.0895873472751178	0.111718448149948	-0.801902897495261	0.422609129928296	0.707344539995616	0.150368994447882	dementia
COG2	PICALM	0.0278848961828214	0.047670877049357	0.584946153894971	0.558583923383707	0.803739515496603	0.0948846792517579	dementia
COG2	CD163	0.149790079177389	0.0949705351256549	1.57722686282859	0.114743334037562	0.49464272144145	0.305708377087069	dementia
COG2	GPNMB	-0.112630783676455	0.145160441345338	-0.775905492106526	0.437804789594045	0.912344885573643	0.0398409581764114	dementia
COG2	ERN1	0.0116942134792325	0.104146359006203	0.112286340020164	0.910596372390059	0.969255384851223	0.0135617775225315	dementia
COG3	AIF1	-0.0619426425975677	0.0877244297554938	-0.706104819036325	0.480122955080865	0.866127684514463	0.0624180795849183	dementia
COG3	HIF1A	0.0458455076410715	0.0691813579570751	0.662685859238514	0.507531768162249	0.889544610330079	0.0508322673278006	dementia
COG3	HIST	-0.13085900397296	0.127631560415229	-1.02528719030959	0.305227698179596	0.758610981270537	0.119980874959513	dementia
COG3	HSPA1A	0.0302913842919609	0.0985848602564839	0.307262030023202	0.758643934301673	0.942567606081699	0.0256874900396907	dementia
COG3	IFI44L	-0.181103659196957	0.15057501911029	-1.20274704441051	0.229074222869931	0.750157033925799	0.124847814169978	dementia
COG3	TMEM163	-0.07671488360399	0.0755251024452479	-1.01575345309336	0.30974680665514	0.848331853414389	0.0714342256750086	dementia
COG3	FRMD4A	0.0295819988906578	0.0401522049099773	0.736746561165984	0.461276486091537	0.73601742487444	0.133111903818428	dementia
COG3	PICALM	0.0139225900794301	0.0389938044244987	0.357046209902077	0.721057212089613	0.892761775025056	0.0492644129977603	dementia
COG3	CD163	0.0167644873584233	0.0438240226217983	0.3825410438266	0.702060091011154	0.913551404032128	0.0392670105890484	dementia
COG3	GPNMB	0.209189572081103	0.104555128195919	2.00075860161651	0.0454184107448985	0.590283734533229	0.228939183744397	dementia
COG3	ERN1	0.0657734007020297	0.0748900249408926	0.878266508175712	0.379799106679368	0.683236144933451	0.165429166426313	dementia
COG4	AIF1	-0.0697173878268014	0.103333924389213	-0.67468053922163	0.499878751237077	0.873495259374534	0.0587394476736862	dementia
COG4	HIST	0.122858013319603	0.139666378836558	0.879653459501342	0.379047068849051	0.80576092820792	0.0937937956161712	dementia
COG4	HSPA1A	0.197724699102665	0.117958972601762	1.67621584642143	0.093695921372712	0.545868403164825	0.262912043500053	dementia
COG4	TMEM163	0.178780986133044	0.158366227807311	1.12890853440402	0.258936420185533	0.826477586920368	0.0827689194776409	dementia
COG4	FRMD4A	0.215010204843974	0.117967322510829	1.82262511573267	0.0683601890110162	0.281283092448374	0.550856371912488	dementia
COG4	PICALM	0.0725059307328933	0.0852424106937263	0.850585174009275	0.394999828101346	0.685734772121559	0.163843827845938	dementia
COG4	CD163	0.0605065545758556	0.105264815958984	0.574803214394367	0.565424392579778	0.85153791831874	0.0697960084765542	dementia
COG4	GPNMB	-0.0310786963059001	0.123519997275789	-0.251608622015342	0.801343593588201	0.968130519867423	0.0140660887277026	dementia
COG4	MKI67	-0.0418149779061063	0.184134485192991	-0.227089335614021	0.820354276390528	0.996318489210892	0.00160181017401452	dementia
COG4	ERN1	-0.0101313761088152	0.110146218915468	-0.0919811520410934	0.926713014592864	0.974049859025466	0.0114188121712502	dementia
COG5	AIF1	-0.045363708076399	0.0657563596341747	-0.689875600303498	0.490272421111407	0.869185294715615	0.060887629887048	dementia
COG5	CCL3	0.0205583392993427	0.0940545326674659	0.218578931990738	0.826978065800313	0.975738719728785	0.0106664607875395	dementia
COG5	HIF1A	0.0172019639194234	0.0466574481239069	0.368686342933729	0.712361529495057	0.949069248036173	0.0227020984865086	dementia
COG5	HIST	-0.0488387462386153	0.0515953643340682	-0.946572368835224	0.343856729367616	0.78621533410537	0.1044584900855	dementia
COG5	HSPA1A	0.119012881496322	0.0812799845854362	1.46423356381451	0.14313014248849	0.614266806539004	0.211642952247479	dementia
COG5	IFI44L	-0.0558875089291042	0.0580269615828881	-0.963130024467542	0.335482275999882	0.83130842347618	0.0802378188597211	dementia
COG5	TMEM163	-0.0107644462074155	0.0520692728481211	-0.206733177142956	0.836218245458199	0.978876167550886	0.00927224502105341	dementia
COG5	FRMD4A	-0.0273924389370003	0.0255256574921461	-1.07313353026964	0.283211208691261	0.585640320829428	0.232369030120942	dementia
COG5	PICALM	0.0736139213752277	0.025006993973514	2.94373331929441	0.00324279290909045	0.0585485702555369	1.23248370584716	dementia
COG5	CD163	0.0535697301950405	0.0302411837171753	1.77141644639446	0.0764914756810022	0.421172260996474	0.375540239796306	dementia
COG5	GPNMB	-0.00583378695873769	0.0543782290828925	-0.107281665054683	0.914565529754532	0.98728983582127	0.00555533403778007	dementia
COG5	MKI67	0.0346895116533866	0.0574583708488086	0.603732948584042	0.546021204642345	0.996318489210892	0.00160181017401452	dementia
COG5	ERN1	0.00636372138876863	0.0686405093579008	0.0927108707132014	0.926133260629967	0.974044678687125	0.0114211219075717	dementia
COG6	AIF1	0.0577641905893402	0.0803809163533658	0.718630655259026	0.472368520062979	0.863932929536209	0.0635199721773182	dementia
COG6	HIF1A	-0.0302786533068742	0.0880570416192152	-0.343852720351521	0.730957049794274	0.955195540804017	0.0199077136526556	dementia
COG6	HIST	0.0472914606858349	0.118883055127514	0.397798160848996	0.690778973067478	0.922717797023061	0.0349311028044613	dementia
COG6	HSPA1A	-0.0598565247153951	0.118436346427611	-0.50538982770783	0.613285062084393	0.895231445750259	0.0480646712563348	dementia
COG6	IFI44L	0.192421687615646	0.155963793424048	1.23375870380681	0.217292831826432	0.741548634367251	0.129860360556459	dementia
COG6	TMEM163	-0.257434140803991	0.0774874026236867	-3.32227087355354	0.000892879691367679	0.21026851087991	0.677225760956316	dementia
COG6	FRMD4A	-0.0615621753708713	0.0447603399783713	-1.3753732746583	0.169015750097338	0.447287518866805	0.349413220233113	dementia
COG6	PICALM	0.0575766127908597	0.0403914573024401	1.42546510168578	0.154022801053427	0.451960791250884	0.344899239706272	dementia
COG6	CD163	0.0197519320911475	0.0443184364545785	0.445682060814375	0.655826924690618	0.899011387627391	0.0462348070961201	dementia
COG6	GPNMB	-0.0384393394938766	0.074685220485496	-0.514684689206235	0.606773374176075	0.941876223822393	0.0260061660424561	dementia
COG6	ERN1	-0.00401991929294537	0.0943909752753622	-0.0425879622624753	0.966029991507878	0.987837038316598	0.00531469427595355	dementia
COG7	AIF1	0.0611344062317773	0.109087169443751	0.560417934973556	0.575194401137837	0.903347032546824	0.0441453777407772	dementia
COG7	HIST	0.297424255451259	0.156700264027287	1.89804565612899	0.0576900679613642	0.4663385165856	0.331298713111292	dementia
COG7	HSPA1A	0.240527588398536	0.110500195582318	2.17671640426512	0.0295017335775169	0.406472965740583	0.390968333760235	dementia
COG7	TMEM163	0.0701037132868222	0.138784543893448	0.505126228902293	0.613470180199037	0.94611965888826	0.0240539334623597	dementia
COG7	FRMD4A	-0.13175550668786	0.133363225503458	-0.987944811551095	0.323179677392576	0.623588303961967	0.205102039045116	dementia
COG7	PICALM	0.236992404087038	0.0772925843065001	3.06617259874836	0.0021681811569876	0.0471661886111055	1.32636921665323	dementia
COG7	CD163	0.30599841423013	0.11110599244547	2.75411260450521	0.00588515159824139	0.150389405989239	0.822782756047995	dementia
COG7	GPNMB	-0.0259016075011206	0.12585937886306	-0.205797992450785	0.836948709428675	0.975892973465961	0.010597808954059	dementia
COG7	ERN1	0.0798304395408773	0.0866160277828561	0.921658976800574	0.356706485049489	0.664275153679252	0.177651991456987	dementia
COG8	AIF1	0.0112597331701577	0.105791107126884	0.106433645284126	0.915238299600108	0.98374774715834	0.0071162491922913	dementia
COG8	HSPA1A	0.183394328045745	0.165989250928226	1.10485665198312	0.269221708054413	0.727651642427359	0.138076486044313	dementia
COG8	PICALM	0.106123555212688	0.0992084341276494	1.0697029556594	0.284753035520624	0.596766034553393	0.224195903071936	dementia
COG8	CD163	0.0682272324825172	0.130880613424274	0.521293648443914	0.602162224953531	0.873394575613884	0.0587895096762694	dementia
COG8	ERN1	-0.0183770026266882	0.167257172782632	-0.109872732636531	0.912510307795431	0.969461475281426	0.0134694443522907	dementia
COIL	AIF1	-0.193108651619008	0.0878758737757985	-2.19751614773919	0.0279836045133921	0.420408910240197	0.376328088012153	dementia
COIL	HIF1A	-0.432840983902809	0.191673920967848	-2.2582153154545	0.0239322388763146	0.311718774247761	0.506237040178525	dementia
COIL	HIST	0.0178126564757031	0.168901863021818	0.105461574887437	0.916009558709842	0.982069817130278	0.00785763633056366	dementia
COIL	HSPA1A	-0.246016494004134	0.115995688799161	-2.12091066962063	0.0339293206075394	0.421563153109746	0.375137355813632	dementia
COIL	IFI44L	0.0817393684488535	0.153348046191942	0.533031691493104	0.594011642664647	0.926261282557636	0.0332664889476433	dementia
COIL	TMEM163	0.0495796138104643	0.162892545097865	0.304370060524729	0.760845974650988	0.969390404029067	0.0135012836620026	dementia
COIL	FRMD4A	-0.130286233409066	0.0996544361848406	-1.30738016687395	0.191083629725602	0.474984330743862	0.323320717077705	dementia
COIL	PICALM	-0.207415732438725	0.0826034031859733	-2.5109828946363	0.0120395530646309	0.120832496278072	0.917816252334637	dementia
COIL	CD163	-0.0984414005782369	0.0947962142562483	-1.03845286808749	0.299059267174879	0.697277913722698	0.156594090854552	dementia
COIL	GPNMB	0.0331022128143732	0.125945479438474	0.262829701883377	0.792681841343238	0.967449338301581	0.0143717680890417	dementia
COIL	ERN1	-0.165876164439526	0.0919659598849208	-1.80366914722677	0.0712831889855168	0.31554571803551	0.500937708837858	dementia
COL10A1	PICALM	0.231619145621541	0.232109556463465	0.99788715790338	0.318334079909866	0.628651477484096	0.201590059411459	dementia
COL13A1	ERN1	0.21036536414712	0.254098798206983	0.827888072007965	0.407733890693495	0.706458227472346	0.150913512675431	dementia
COL14A1	HSPA1A	-0.201009167092166	0.208539701421055	-0.963889205376369	0.335101476360028	0.765171936526731	0.116240966552585	dementia
COL14A1	PICALM	0.000353741495977522	0.168360628546969	0.00210109393764134	0.998323570819819	0.999471797594309	0.000229455995060072	dementia
COL14A1	CD163	0.268023996048566	0.199372060022036	1.34434080692622	0.17883820554319	0.583133179229006	0.234232247301088	dementia
COL14A1	ERN1	-0.310652723974349	0.134604533271001	-2.30789198866659	0.0210051447640612	0.182013718341224	0.739895878084322	dementia
COL15A1	AIF1	-0.580309874487962	0.275808163932084	-2.10403443543774	0.0353754432924342	0.447153986185652	0.349542893345735	dementia
COL15A1	HSPA1A	0.050315667074495	0.182562761715778	0.275607503970765	0.782849545487946	0.948383523468493	0.0230159997474902	dementia
COL15A1	PICALM	-0.257159149423937	0.246030338179468	-1.04523349163692	0.295915067847101	0.607884820825865	0.216178701020677	dementia
COL15A1	ERN1	0.0139521354988747	0.182231663620858	0.0765626303445423	0.938971488321227	0.978846638636987	0.00928534620608676	dementia
COL18A1	AIF1	-0.22677404184446	0.128719566971855	-1.76176821581481	0.0781084669485016	0.568115208998543	0.245563584080024	dementia
COL18A1	HIF1A	-0.698274828164975	0.221135222333678	-3.15768252925048	0.00159028643100661	0.0866024553571026	1.06246979466944	dementia
COL18A1	HIST	-0.161992070044318	0.175780731592518	-0.92155760518642	0.356759380685423	0.794374523150383	0.0999746928014849	dementia
COL18A1	HSPA1A	-0.22141586482047	0.156641505976511	-1.41351976565951	0.157502953880195	0.627641053858298	0.20228865705292	dementia
COL18A1	TMEM163	0.024264419725908	0.187153149974447	0.129650073905894	0.896843284304758	0.988742547511339	0.00491677690706021	dementia
COL18A1	FRMD4A	-0.125236006456313	0.0568674642178471	-2.20224355312487	0.0276481090846357	0.171999671711479	0.764472382011226	dementia
COL18A1	PICALM	0.0137663623497719	0.0577208684548898	0.238498877759101	0.811494185662519	0.930846037608279	0.0311221455993164	dementia
COL18A1	CD163	0.0686563699190461	0.185361759466071	0.370391229112244	0.711091008007092	0.916677870984643	0.0377832525871457	dementia
COL18A1	GPNMB	-0.16053197265394	0.193297243520041	-0.830492818886452	0.406260206286192	0.904008657186112	0.0438274105089788	dementia
COL18A1	ERN1	-0.304631000370799	0.145041044081877	-2.10030893185541	0.0357016740715975	0.231796750707764	0.634892656204946	dementia
COL23A1	AIF1	0.103608617002	0.271998791519851	0.380915725481957	0.703265783371078	0.941271646124181	0.026285023344558	dementia
COL23A1	HSPA1A	0.24540461458554	0.332917423432385	0.737133587228369	0.461041115715087	0.827918122240368	0.0820126110622991	dementia
COL23A1	PICALM	0.159729660805563	0.266586534760311	0.599166274280044	0.549062010277203	0.797779812499011	0.0981169575363431	dementia
COL23A1	CD163	0.483222368357753	0.30281169014142	1.59578505087461	0.110536792021486	0.485057505581957	0.314206770930815	dementia
COL23A1	ERN1	0.645954505976226	0.235567056991342	2.74212580581659	0.00610429569823776	0.103351025720485	0.985685208804122	dementia
COL25A1	AIF1	-0.318887741952586	0.208908523957443	-1.52644677159055	0.12689863704224	0.646169713490617	0.189653401583228	dementia
COL25A1	HSPA1A	0.0151196851925024	0.223710756051543	0.067585866050262	0.946115306928869	0.990428230487808	0.00417698931512806	dementia
COL25A1	PICALM	0.0780698232956312	0.160656933909809	0.485941200268758	0.627008855980492	0.845452208218017	0.0729109372014545	dementia
COL25A1	CD163	0.537838948479517	0.199777875085362	2.69218474893533	0.00709856104381958	0.162722212442607	0.788553159522833	dementia
COL25A1	ERN1	0.145749989565962	0.192348451183348	0.757739345803375	0.448607039532058	0.73657149156209	0.132785094192576	dementia
COL27A1	PICALM	1.28886927269413	0.313644890206952	4.10932654392584	3.9681463765397e-05	0.00450111624812943	2.34667977060536	dementia
COL4A2	HSPA1A	-0.395536795619193	0.191218082171683	-2.06851146673495	0.0385919534795187	0.442612040161765	0.353976776344833	dementia
COL4A2	ERN1	0.16182674218423	0.137924846476559	1.17329651849011	0.240676917939221	0.553240371892139	0.257086135413357	dementia
COL4A4	PICALM	-0.171933260150545	0.239419951238265	-0.718124196673324	0.472680711985138	0.743329679967051	0.128818526165739	dementia
COL4A4	ERN1	-0.233051269523442	0.273182616184012	-0.853096997088796	0.393605516561384	0.694663934122328	0.158225248438522	dementia
COL5A1	AIF1	0.105338218278203	0.226989927725958	0.464065605613025	0.642600742854489	0.924214406473507	0.0342272660670608	dementia
COL5A1	HSPA1A	-0.177908341447824	0.249590973860709	-0.712799580433187	0.47596978529107	0.837352660018117	0.0770915957185675	dementia
COL5A1	PICALM	-0.152435838027987	0.183902505383728	-0.828894841372153	0.40716391468747	0.697274839559312	0.1565960055791	dementia
COL5A1	CD163	-0.445676307168011	0.24525135374617	-1.81722261818492	0.0691830330279669	0.407313457642722	0.390071240580783	dementia
COL5A1	ERN1	-0.0271675923175913	0.204490908388738	-0.132854768613701	0.894308239126645	0.963666126929301	0.0160734062918534	dementia
COL8A2	AIF1	-0.0328399198501999	0.10514606524549	-0.31232666456445	0.754792277500512	0.952286053635547	0.0212325759276494	dementia
COL8A2	HIST	-0.0352843228736136	0.166864369296613	-0.211455105858418	0.832532160450743	0.960234273238493	0.0176227969997266	dementia
COL8A2	HSPA1A	-0.20080544165448	0.130851317067559	-1.53460772237243	0.124880214623286	0.59502969922202	0.225461357151541	dementia
COL8A2	FRMD4A	-0.0753611980960542	0.140565478619556	-0.536128776682226	0.591869553161158	0.822502985622394	0.0848625169196567	dementia
COL8A2	PICALM	-0.160781277244613	0.0899760362185753	-1.78693443278645	0.0739480864980216	0.316387008518408	0.499781357805853	dementia
COL8A2	CD163	-0.110931544478393	0.131909066666083	-0.840969823243519	0.400364840148766	0.760080885381044	0.119140189027789	dementia
COL8A2	GPNMB	0.134254240811182	0.147118692753976	0.912557325639729	0.361475406944941	0.888791476117853	0.0512001191130168	dementia
COL8A2	ERN1	-0.290726345910605	0.137878903312576	-2.10856294129	0.0349823245021412	0.230899689200008	0.63657665165975	dementia
COL9A2	AIF1	0.147125304405421	0.1329965965391	1.10623360472362	0.26862542121408	0.771124721564081	0.112875373561976	dementia
COL9A2	HIF1A	0.223225182462368	0.198746054320093	1.12316786980259	0.261366205697687	0.73932189092819	0.13116643438335	dementia
COL9A2	HIST	0.446568190655828	0.174582815158656	2.55791608269118	0.0105301499927704	0.263374324055819	0.579426565989272	dementia
COL9A2	HSPA1A	0.00394837317000948	0.138501096935036	0.0285078837452203	0.977257080266581	0.996280608987626	0.00161832244881626	dementia
COL9A2	IFI44L	-0.122891647269423	0.19873901859875	-0.618356919219466	0.536340089312083	0.910130599017509	0.0408962842030261	dementia
COL9A2	FRMD4A	-0.127217815613955	0.160516248879717	-0.792554127708812	0.428037643922442	0.713157447004672	0.146814578399657	dementia
COL9A2	PICALM	-0.0609445525517251	0.132885782989687	-0.458623572669583	0.646504505835746	0.856852041780105	0.0670941640581421	dementia
COL9A2	CD163	-0.0174425087962829	0.149038347854205	-0.11703369667883	0.906833350868037	0.979936924682364	0.00880187751565002	dementia
COL9A2	GPNMB	0.0268757554377369	0.16156362318707	0.166347813372681	0.867883240539654	0.978858089799277	0.00928026558639812	dementia
COL9A2	ERN1	0.160399404764751	0.114653698577086	1.3989902354254	0.161815911230248	0.462186970752845	0.335182301630385	dementia
COLEC12	HIF1A	0.372389587461629	0.305872058621413	1.21746847077178	0.2234260254355	0.70041119157905	0.154646923122296	dementia
COLEC12	HSPA1A	-0.0162780763248554	0.217021156965483	-0.0750068636277911	0.940209250893657	0.989467777032267	0.00459834444388385	dementia
COLEC12	CD163	-0.185998653993955	0.163572288970007	-1.13710369381736	0.255494939954804	0.659275184987862	0.180933270723247	dementia
COLEC12	ERN1	0.835223106167359	0.275701681424569	3.02944509388447	0.00245003433244296	0.0668900505089314	1.17463847610983	dementia
COLGALT1	AIF1	-0.0446924124815113	0.0928467693337064	-0.48135667834472	0.630263020800173	0.921985856039142	0.0352757413013264	dementia
COLGALT1	CCL3	0.0879921678926841	0.115869862324284	0.759405130269517	0.447610245540383	0.928091393186267	0.0324092548133411	dementia
COLGALT1	HIF1A	-0.0348663872481456	0.0664215825160445	-0.524925572794407	0.59963493125034	0.912036957336746	0.0399875629410842	dementia
COLGALT1	HIST	-0.0607208267086651	0.119187615735768	-0.509455838459591	0.610432745417639	0.891863466856512	0.0497016255894476	dementia
COLGALT1	HSPA1A	-0.0894361017575744	0.106365906173278	-0.840834295266345	0.400440771419836	0.80310758789389	0.0952262707876172	dementia
COLGALT1	IFI44L	0.0508838140943775	0.0814357903429407	0.624833551440916	0.532080307620157	0.909900984618068	0.0410058650125772	dementia
COLGALT1	TMEM163	-0.0488613657387607	0.0648289437757893	-0.75369677327688	0.451031319878181	0.902529063044758	0.0445388041405989	dementia
COLGALT1	FRMD4A	-0.0337431570851136	0.0409890659374444	-0.8232233722186	0.410380980133484	0.696951230874088	0.156797610572427	dementia
COLGALT1	PICALM	0.013864855042327	0.0396743319707726	0.349466628764941	0.726739019809234	0.895028019731584	0.0481633684557851	dementia
COLGALT1	CD163	0.0205676125533689	0.0437755787121678	0.469842162192867	0.638467789071472	0.893291507039969	0.0490067950419914	dementia
COLGALT1	GPNMB	0.0154030539211983	0.0734983405579107	0.209570091028953	0.834003225139613	0.97582956989638	0.0106260258955555	dementia
COLGALT1	MKI67	0.0307367284566859	0.0826322065803749	0.371970321605642	0.70991494634185	0.996318489210892	0.00160181017401452	dementia
COLGALT1	ERN1	-0.0491128933428119	0.100106798897302	-0.490604972727137	0.623705868636593	0.840998313630182	0.0752048750485095	dementia
COLGALT2	ERN1	0.234338694797628	0.202238447054744	1.15872475392473	0.246568397406993	0.559614610580398	0.252110955346023	dementia
COLQ	PICALM	0.314671755856565	0.118846752066163	2.64771018463664	0.00810389656591633	0.0979285498210046	1.00909067671416	dementia
COLQ	ERN1	0.412887165591839	0.185580288115133	2.22484386561404	0.0260917214829102	0.200633614130762	0.69759630357619	dementia
COMMD1	AIF1	0.000940320843536979	0.0596895637867878	0.0157535217864185	0.987431028071347	0.99781874423162	0.000948342008483991	dementia
COMMD1	CCL3	-0.0787470137977705	0.108175598187188	-0.727955427262863	0.46664087178825	0.928091393186267	0.0324092548133411	dementia
COMMD1	HIF1A	-0.0908383762656856	0.071726735167279	-1.26645073212708	0.205351757647966	0.67951467027261	0.167801162699453	dementia
COMMD1	HIST	-0.0711403919299748	0.0631052742722645	-1.12732878115771	0.259603498040567	0.72531506640942	0.139473301180865	dementia
COMMD1	HSPA1A	0.0175400063985699	0.0700101413111459	0.250535223470225	0.802173468641716	0.954712654095813	0.0201273211058162	dementia
COMMD1	IFI44L	0.102330336660363	0.0800740508672351	1.2779462953614	0.20126836293954	0.726123735394744	0.138989366875243	dementia
COMMD1	TMEM163	-0.0398568656350794	0.0650532249056738	-0.612680857757187	0.540087382078032	0.925659064943305	0.0335489414800978	dementia
COMMD1	FRMD4A	-0.0458546581523783	0.0381881461470436	-1.20075632830708	0.22984573690752	0.526010599484008	0.279005504418437	dementia
COMMD1	PICALM	0.000823011687710136	0.0344113842047348	0.0239168434147701	0.980918939023673	0.994128368711448	0.00255753288289272	dementia
COMMD1	CD163	0.0830555110414437	0.0411997538356387	2.01592250703204	0.0438080796944788	0.336685996722463	0.472774946197689	dementia
COMMD1	GPNMB	0.0983498587864601	0.0653578182708819	1.50479103171467	0.132377810197083	0.740749158188203	0.130328833394217	dementia
COMMD1	MKI67	-0.0294069946316789	0.0710205909676178	-0.414062939086034	0.678828013653616	0.996318489210892	0.00160181017401452	dementia
COMMD1	ERN1	-0.15423762130073	0.0726747391287517	-2.1223003088801	0.0338125275686646	0.228755662085398	0.640628147613375	dementia
COMMD10	AIF1	-0.0391736745584957	0.0612210279927823	-0.639872864648959	0.522255256558332	0.880386043055469	0.0553268510255961	dementia
COMMD10	CCL3	-0.0335452572437469	0.0986139536547654	-0.340167450959166	0.733730428500376	0.973968587923658	0.0114550496012695	dementia
COMMD10	HIF1A	0.040624265937452	0.0613155181936763	0.662544607535286	0.507622256646913	0.889544610330079	0.0508322673278006	dementia
COMMD10	HIST	-0.100467680287795	0.0558161562612929	-1.79997490005357	0.0718646016048704	0.501649416705585	0.299599688394545	dementia
COMMD10	HSPA1A	-0.0939407415801978	0.0981888959476766	-0.956734879983348	0.338701088121608	0.76785031375504	0.114723433934863	dementia
COMMD10	IFI44L	-0.0312697954628823	0.0598795282281561	-0.522211787369741	0.601522879843448	0.929215984624711	0.0318833279563936	dementia
COMMD10	TMEM163	-0.0890015481535627	0.0617176842901902	-1.44207530106098	0.149281131904504	0.734227103431005	0.134169587888056	dementia
COMMD10	FRMD4A	-0.124282495363238	0.0335155849587596	-3.70820009604981	0.000208737687185336	0.00933708792350415	2.02978855160196	dementia
COMMD10	PICALM	0.0559600675250737	0.0303909803688328	1.84133801693554	0.0655720398734314	0.296230006444547	0.528370951982095	dementia
COMMD10	CD163	0.00120348289076886	0.0352117526993663	0.0341784432329754	0.972734856304344	0.992902369963624	0.00309345268342939	dementia
COMMD10	GPNMB	0.150622267963164	0.0587208917493239	2.56505416515406	0.0103159699697637	0.387404034103108	0.411835861212166	dementia
COMMD10	MKI67	-0.0336438222816205	0.0713551733218362	-0.471498010801198	0.637285139849986	0.996318489210892	0.00160181017401452	dementia
COMMD10	ERN1	-0.239109142309453	0.0922940629119898	-2.59073156783079	0.0095772163071786	0.129470686689214	0.887828548572484	dementia
COMMD2	AIF1	0.0232331702455182	0.0744923563263851	0.311886633626182	0.75512668101753	0.952286053635547	0.0212325759276494	dementia
COMMD2	HIF1A	0.0790787796712753	0.166442230655529	0.475112472116153	0.634706809263964	0.925383363430774	0.0336783125248612	dementia
COMMD2	HIST	0.0765188057468562	0.140282565358874	0.545461979192523	0.585435823159855	0.881844456629687	0.0546080107690772	dementia
COMMD2	HSPA1A	0.00739994931413442	0.111948717466691	0.0661012424401929	0.947297221692564	0.990428230487808	0.00417698931512806	dementia
COMMD2	IFI44L	-0.0269258380312098	0.155849915589887	-0.172767742153061	0.862833993739604	0.97481354562926	0.0110784446584571	dementia
COMMD2	TMEM163	-0.238811563706187	0.144085659440486	-1.6574277040029	0.0974330341747193	0.679536227665509	0.167787385059785	dementia
COMMD2	FRMD4A	-0.226114002869896	0.146027769778005	-1.54843152924708	0.121518435048922	0.379294737969411	0.421023182308284	dementia
COMMD2	PICALM	-0.0347908432680637	0.0866826720749797	-0.401358684904983	0.688156062810998	0.875971400123315	0.0575100730230039	dementia
COMMD2	CD163	-0.00209403172150716	0.100679015181586	-0.0207990882482347	0.983405925055116	0.995445310168242	0.00198259514896848	dementia
COMMD2	GPNMB	0.0442856929811382	0.123787121983673	0.357756867366052	0.720525271799588	0.957880237883725	0.0186887866183144	dementia
COMMD2	ERN1	-0.0653822868933525	0.102323123203443	-0.638978608611823	0.52283684794739	0.785282524238948	0.10497406727586	dementia
COMMD3	AIF1	0.0641843352755243	0.0858369876168686	0.747746828698249	0.454612879296811	0.853146622745292	0.0689763240762645	dementia
COMMD3	CCL3	-0.0364593031010533	0.163778505165305	-0.222613480714421	0.823836343622026	0.975738719728785	0.0106664607875395	dementia
COMMD3	HIF1A	0.135958902478171	0.167911888913933	0.809703847402132	0.418110406248435	0.850009985189689	0.0705759725359286	dementia
COMMD3	HIST	-0.0323865749142924	0.123206805608988	-0.262863522467055	0.792655772676677	0.953060230681461	0.0208796523249145	dementia
COMMD3	HSPA1A	0.000567806608015905	0.113388367122567	0.00500762664129502	0.996004508715359	0.999657129760885	0.000148932186522913	dementia
COMMD3	IFI44L	0.00899872451847297	0.162339607843606	0.0554314787254021	0.955794717985605	0.992577063772058	0.0032357645933792	dementia
COMMD3	TMEM163	-0.197740167316955	0.148621912627948	-1.33049133751877	0.183356438583979	0.76088319171349	0.118682009573661	dementia
COMMD3	FRMD4A	-0.0335920051656522	0.130634764463842	-0.25714445387889	0.797067261780046	0.914380545089483	0.0388730228251191	dementia
COMMD3	PICALM	-0.0214628427088798	0.0920213387686931	-0.233237670697547	0.815576855378532	0.932239921278974	0.0304723032271402	dementia
COMMD3	CD163	0.0681295784565902	0.0920644465417136	0.740020507544368	0.459287550885606	0.796936335707556	0.0985763713959374	dementia
COMMD3	GPNMB	-0.0503726826069865	0.122415107274339	-0.411490736140096	0.680712732711654	0.954986236440982	0.0200028875584599	dementia
COMMD3	MKI67	0.0585416026653754	0.175346448480196	0.333862494352073	0.738483322617517	0.996318489210892	0.00160181017401452	dementia
COMMD3	ERN1	-0.10372972976392	0.10169259402759	-1.02003229198556	0.307713146074547	0.62152521343906	0.206541248622747	dementia
COMMD4	AIF1	-0.0984808895097437	0.114618592873758	-0.85920518687759	0.390227322230347	0.824756705845342	0.0836741446522289	dementia
COMMD4	CCL3	0.134966655087077	0.205673907053413	0.656216712273698	0.511684697367727	0.932513364491818	0.030344935301089	dementia
COMMD4	HIF1A	-0.235863833338344	0.189336842201141	-1.24573659619704	0.212861113516035	0.686099124624964	0.163613134777641	dementia
COMMD4	HIST	-0.0382179060753127	0.16193134582051	-0.236013020713573	0.813422566486069	0.957205221353271	0.018994941067032	dementia
COMMD4	HSPA1A	-0.218835856433872	0.139330131245148	-1.57062836644312	0.116268997025796	0.579838508862957	0.236692945187779	dementia
COMMD4	IFI44L	0.0181984173997718	0.159488431273663	0.114104936981577	0.909154608642928	0.982859889820963	0.00750838798122622	dementia
COMMD4	FRMD4A	-0.0234002599805423	0.149854299654792	-0.156153410575791	0.875912099124922	0.95091314333008	0.0218591498293058	dementia
COMMD4	PICALM	0.0118015622996402	0.105995318621169	0.111340410625297	0.911346411555614	0.969764870139382	0.013333552310566	dementia
COMMD4	CD163	0.0266580231961694	0.118244375114243	0.225448552376496	0.821630344339566	0.953924199166986	0.0204861338822872	dementia
COMMD4	GPNMB	-0.209500372247786	0.134059890148698	-1.56273716184169	0.118114429728374	0.723462693082776	0.140583859301033	dementia
COMMD4	MKI67	0.125651075758516	0.209669393960728	0.599281914183677	0.548984906291594	0.996318489210892	0.00160181017401452	dementia
COMMD4	ERN1	-0.159520769042837	0.154616848611454	-1.03171659799965	0.302204899579135	0.615818720413753	0.210547113015128	dementia
COMMD5	AIF1	0.107896717305218	0.0949423489899841	1.13644457350219	0.255770550011136	0.759096500236312	0.119703010855319	dementia
COMMD5	HSPA1A	-0.0642899670681946	0.113011400130117	-0.568880369539476	0.569437328124021	0.877117174771677	0.0569423850176554	dementia
COMMD5	FRMD4A	0.0711109361215397	0.11490687043384	0.618857130588057	0.536010481973942	0.784703082333533	0.105294641467722	dementia
COMMD5	PICALM	-0.0103699907442755	0.078681568884896	-0.131796949288668	0.895144899618032	0.963605328858209	0.0161008069641509	dementia
COMMD5	CD163	-0.180964931799563	0.104966801238685	-1.72402063951693	0.0847041172555782	0.437992646512512	0.358533180833451	dementia
COMMD5	GPNMB	-0.104284981682448	0.11698858528304	-0.891411597380572	0.372708398255559	0.890716768504141	0.0502603716426759	dementia
COMMD5	ERN1	-0.287306012671179	0.11287236099785	-2.54540624588026	0.0109150670179501	0.135390542716175	0.868411670877058	dementia
COMMD6	AIF1	-0.147479461256736	0.141558462284528	-1.04182723432179	0.297491785116561	0.781477013698908	0.107083791759368	dementia
COMMD6	CCL3	-0.259158689975157	0.22296773895851	-1.16231474196983	0.245107640598584	0.887062001780973	0.0520460238094444	dementia
COMMD6	HIF1A	-0.0571110618937466	0.269234461693277	-0.21212389206999	0.832010380640983	0.974056152262596	0.0114160062478114	dementia
COMMD6	HIST	-0.0771393433066058	0.185139143578231	-0.416656044830468	0.676930009386898	0.917650465765897	0.0373227106244597	dementia
COMMD6	HSPA1A	-0.446498816153338	0.187631332656326	-2.37966020830415	0.0173286085910812	0.355622851855495	0.449010339614449	dementia
COMMD6	IFI44L	-0.215922445049474	0.184080098313111	-1.17298093073701	0.240803452844151	0.762933469343176	0.117513332499809	dementia
COMMD6	TMEM163	-0.31281801453939	0.189804828544743	-1.64810356479234	0.0993314209320463	0.680345031738384	0.167270782327334	dementia
COMMD6	FRMD4A	-0.411808250182259	0.189223106742873	-2.17631058527037	0.0295320445692741	0.177454969072302	0.750911835085247	dementia
COMMD6	PICALM	-0.38223150434862	0.175558875849595	-2.17722688470667	0.0294636433313954	0.192062012485299	0.716558524776184	dementia
COMMD6	CD163	-0.500527584236139	0.160008572658349	-3.12812979905063	0.00175922472282861	0.0892722389944028	1.049283572757	dementia
COMMD6	GPNMB	-0.234431414607943	0.154768072174822	-1.5147272387236	0.129841493406351	0.740749158188203	0.130328833394217	dementia
COMMD6	MKI67	0.152685386376469	0.195636441702915	0.780454730455232	0.43512326372267	0.996318489210892	0.00160181017401452	dementia
COMMD6	ERN1	-0.444720469820761	0.17072085316977	-2.60495693152679	0.00918858092943808	0.127771610026045	0.893565632708961	dementia
COMMD7	AIF1	-0.019279220120831	0.0782685415114354	-0.246321443437326	0.805433411769138	0.961501026136465	0.0170502479359885	dementia
COMMD7	CCL3	0.0624560414298444	0.214740024168135	0.290844902676099	0.771169941691864	0.975495151961058	0.0107748846311163	dementia
COMMD7	HIF1A	0.0123077564655872	0.17006974864383	0.0723688754980337	0.942308353582703	0.993384801951677	0.00288248867239702	dementia
COMMD7	HIST	-0.0918814921004866	0.128891859657077	-0.712857214915989	0.475934116805801	0.848144724777147	0.071530034760657	dementia
COMMD7	HSPA1A	-0.103286218080635	0.10791405433253	-0.957115537169656	0.338508942233757	0.76785031375504	0.114723433934863	dementia
COMMD7	IFI44L	-0.0930283141302265	0.161595566731552	-0.5756860538431	0.564827403518508	0.917692270770553	0.0373029261095789	dementia
COMMD7	TMEM163	-0.0971834695549064	0.144003744875958	-0.674867654578137	0.499759852294294	0.917912987719904	0.0371984851866903	dementia
COMMD7	FRMD4A	-0.0707715847298286	0.0966678690489064	-0.732110735719474	0.464100981657952	0.737069466559436	0.132491579275644	dementia
COMMD7	PICALM	-0.065074622144521	0.0709002541116837	-0.917833412021542	0.358706086994722	0.662207231577747	0.179006080882105	dementia
COMMD7	CD163	-0.0785540422377123	0.098506879910305	-0.797447267736419	0.42519131673959	0.775595190924827	0.110364892426347	dementia
COMMD7	GPNMB	-0.178870514341381	0.122960400483099	-1.4547001606909	0.145752288092547	0.759482990219989	0.119481948379629	dementia
COMMD7	MKI67	0.236877640111501	0.186877258919759	1.26755733405321	0.204956076644687	0.996318489210892	0.00160181017401452	dementia
COMMD7	ERN1	-0.215198757718705	0.0940558892812219	-2.28798812454234	0.0221382126994055	0.18652041290837	0.729273631799853	dementia
COMMD8	AIF1	0.0877004690421432	0.0996455780566232	0.880124043159323	0.378792115575426	0.820319689763362	0.0860168641494404	dementia
COMMD8	HIST	-0.0582110865464383	0.15907267352323	-0.365940203663815	0.714409695740867	0.932580729069054	0.0303135630885202	dementia
COMMD8	HSPA1A	-0.182674324049334	0.127086097428879	-1.43740604003962	0.150602653560491	0.618668832929944	0.208541762155988	dementia
COMMD8	IFI44L	0.161096618083445	0.181905689876954	0.885605162721491	0.375830328589989	0.845153102782191	0.0730646097834543	dementia
COMMD8	TMEM163	0.0354211117162479	0.145147626909385	0.24403507291484	0.807203656652257	0.976776545928513	0.0102047770895	dementia
COMMD8	FRMD4A	-0.152999101108289	0.174393039439046	-0.877323439057122	0.380310984624105	0.672660013389264	0.172204388402446	dementia
COMMD8	PICALM	-0.11147855731706	0.109725306526067	-1.01597854539214	0.309639603324438	0.620223589731833	0.207451719724726	dementia
COMMD8	CD163	0.0174423744340115	0.124004546016442	0.140659153187003	0.888139215227207	0.974879373262909	0.0110491184217105	dementia
COMMD8	GPNMB	-0.230622965946768	0.145377849329214	-1.58636936101946	0.11265554648418	0.716735413808176	0.14464113656366	dementia
COMMD8	MKI67	-0.0489926653527306	0.212398205586525	-0.230664214970368	0.817575676171038	0.996318489210892	0.00160181017401452	dementia
COMMD8	ERN1	0.0078018662234924	0.117947326404691	0.0661470375065837	0.94726076231086	0.980660221250411	0.00848144073118882	dementia
COMMD9	AIF1	0.10289838067822	0.0871215396014623	1.18109001687675	0.237566965370454	0.746417577982862	0.127018141593993	dementia
COMMD9	HIST	0.0114895606198761	0.152549573946469	0.0753168974690673	0.939962577431569	0.986996591639284	0.00568434706167751	dementia
COMMD9	HSPA1A	0.0202976408586818	0.122888176368715	0.165171633744328	0.868808891573492	0.976288423378729	0.010421860430412	dementia
COMMD9	IFI44L	-0.00477065060673542	0.15547463989524	-0.0306844293702814	0.975521208878529	0.997372054246731	0.00114280461220864	dementia
COMMD9	FRMD4A	-0.0474038405335079	0.157440225605147	-0.301091035352011	0.763345076789741	0.89961864629171	0.0459415515715834	dementia
COMMD9	PICALM	-0.0268077995566689	0.0870019047162117	-0.308128881133261	0.757984265690714	0.907983514836156	0.0419220363695346	dementia
COMMD9	CD163	-0.166321812525522	0.11147073700345	-1.49206703926587	0.13568157160842	0.527093484861177	0.278112351848648	dementia
COMMD9	GPNMB	0.0185249145653947	0.12653877951838	0.146397133241702	0.883607890271788	0.981766023577268	0.00799200180249121	dementia
COMMD9	ERN1	-0.141542263653764	0.108564231529305	-1.30376516887661	0.192313661912246	0.5008049390697	0.300331396650384	dementia
COP1	AIF1	-0.03125329004974	0.0628116682379055	-0.497571405544668	0.618786162243964	0.917845985137506	0.0372301874441782	dementia
COP1	CCL3	0.118480849321619	0.0864689275082509	1.37021300871707	0.170620418674079	0.851311013577065	0.0699117480186413	dementia
COP1	HIF1A	0.00282884573901438	0.0455694298760397	0.0620777075049996	0.950500949586277	0.994119827103654	0.00256126438194763	dementia
COP1	HIST	-0.0253013566438183	0.051482971493703	-0.491450977084976	0.623107516822192	0.895263650082122	0.0480490485789474	dementia
COP1	HSPA1A	-0.0224729702387985	0.0729528681639992	-0.308047795849217	0.758045963654293	0.942567606081699	0.0256874900396907	dementia
COP1	IFI44L	0.0304567736036217	0.0502097704503196	0.606590576504574	0.544122655596102	0.910130599017509	0.0408962842030261	dementia
COP1	TMEM163	0.0271905851785787	0.043590855060124	0.623768107807825	0.532779887094692	0.921881229803678	0.0353250274967595	dementia
COP1	FRMD4A	0.00820352597222463	0.0224208388374612	0.365888450101966	0.714448315160827	0.87654276414313	0.0572268910039193	dementia
COP1	PICALM	0.0663612000940854	0.0229936592418578	2.88606521459103	0.00390091317408189	0.065585273013204	1.18319366926964	dementia
COP1	CD163	0.0450405407846973	0.0283204180252744	1.59039110031855	0.111746675143605	0.487693665647939	0.311852885154818	dementia
COP1	GPNMB	0.0284311723623218	0.050429246585657	0.563783405211692	0.572901546884986	0.941842340129911	0.0260217899269948	dementia
COP1	MKI67	-0.0256764857456011	0.0508029334095198	-0.50541344805081	0.613268475377732	0.996318489210892	0.00160181017401452	dementia
COP1	ERN1	0.000421826067862017	0.0724527673777158	0.00582208358809711	0.995354675636863	0.998490878248432	0.000655898288988569	dementia
COPA	AIF1	-0.121224969162563	0.064812116753201	-1.87040595548171	0.0614274655858575	0.525431751408447	0.279483686698731	dementia
COPA	CCL3	-0.0552637080618059	0.116009676696159	-0.476371537579121	0.633809708314118	0.955480290227239	0.0197782672001099	dementia
COPA	HIF1A	-0.0614201451403045	0.0698815456797893	-0.878917953843543	0.379445763244699	0.826226532457422	0.0829008627183876	dementia
COPA	HIST	-0.142657573071577	0.0690648408283791	-2.06556000651721	0.0388700440302998	0.405567002213077	0.391937387352605	dementia
COPA	HSPA1A	0.0727601588938144	0.099870130884385	0.728547747454596	0.466278351367313	0.832529758269713	0.0796002339521568	dementia
COPA	IFI44L	-0.078954749705559	0.0734339341007782	-1.0751807140988	0.282293828216723	0.799800409881457	0.0970183776353436	dementia
COPA	TMEM163	-0.0856653932855579	0.0662716751339065	-1.29263962488446	0.196135728145836	0.769188948452812	0.113966964241722	dementia
COPA	FRMD4A	-0.103287011939483	0.033584997309378	-3.0753914013458	0.00210226471631334	0.035821404609146	1.44585738883759	dementia
COPA	PICALM	-0.019477916772962	0.0301033397051823	-0.647035078623148	0.517609240756286	0.777812572934912	0.109125040987837	dementia
COPA	CD163	-0.0210663830562078	0.0384482664513351	-0.547915029741901	0.583750248275401	0.863342600786682	0.06381682872847	dementia
COPA	GPNMB	-0.106520934823189	0.0683309272765689	-1.55889783833968	0.119020562057332	0.724647593636946	0.139873145632547	dementia
COPA	MKI67	-0.0580612619652703	0.0705553751189451	-0.822917628421481	0.410554837218073	0.996318489210892	0.00160181017401452	dementia
COPA	ERN1	0.168586825020426	0.115298280237266	1.46217987530691	0.143691924909198	0.437852911232281	0.358671758374	dementia
COPB1	AIF1	-0.00276136594004326	0.0807118729249965	-0.0342126361335875	0.972707590263086	0.99483719111566	0.00224798738039797	dementia
COPB1	CCL3	0.00745440364776005	0.131309120918196	0.0567698846480287	0.954728503804904	0.995746427075537	0.00185124324568671	dementia
COPB1	HIF1A	-0.0646996894593329	0.0695482327513198	-0.930285169008914	0.352223454651752	0.810794570732172	0.0910891681055126	dementia
COPB1	HIST	-0.0207981180092238	0.111338081191112	-0.186801476967471	0.851816288849523	0.963217756683945	0.016275519899817	dementia
COPB1	HSPA1A	-0.0796044013911247	0.0930699965465906	-0.855317549638834	0.39237537454867	0.797107095615975	0.0984833248894455	dementia
COPB1	IFI44L	0.132150030865548	0.122082908117033	1.08246136092093	0.279047575563807	0.799407433764518	0.0972318175121174	dementia
COPB1	TMEM163	0.0196717030117537	0.0710590256356173	0.276836092752355	0.781905965814363	0.973143514608728	0.0118231073097292	dementia
COPB1	FRMD4A	-0.0762971830704319	0.0395849565499111	-1.92742874364992	0.0539262203496517	0.249087922501997	0.603647329540561	dementia
COPB1	PICALM	0.017250825486192	0.0368342874981706	0.468336071032968	0.639544277116835	0.853158723364696	0.0689701642968951	dementia
COPB1	CD163	0.0175477639413507	0.0404690903073975	0.433609053429675	0.664572359307103	0.902011333789959	0.0447880055051597	dementia
COPB1	GPNMB	0.137472414909485	0.094263781401028	1.4583800147443	0.144735826206031	0.758570810180868	0.120003872971587	dementia
COPB1	MKI67	0.111900603350275	0.152454205082654	0.733994862848205	0.462951869017383	0.996318489210892	0.00160181017401452	dementia
COPB1	ERN1	-0.106175246365144	0.0792990403808903	-1.33892220958995	0.180595998573205	0.485732869544042	0.313602506824282	dementia
COPB2	AIF1	-0.0743977510938163	0.0810910876174215	-0.917459036248427	0.358902149082617	0.813996160071975	0.0893776438374396	dementia
COPB2	CCL3	-0.151036328982747	0.160265094645204	-0.94241562279742	0.345979891780369	0.907139829110333	0.0423257643947343	dementia
COPB2	HIF1A	-0.204801647613449	0.181674788211878	-1.12729812226119	0.259616456045259	0.73932189092819	0.13116643438335	dementia
COPB2	HIST	0.0259747728838141	0.143218035469261	0.181365236568889	0.856080903542947	0.964067946240767	0.0158923565146584	dementia
COPB2	HSPA1A	0.025539616521603	0.103534552858726	0.246677228195036	0.805158031313678	0.955566594242806	0.0197390412051259	dementia
COPB2	IFI44L	-0.113756282681487	0.1561276435975	-0.728610770394725	0.46623978835572	0.888466222595629	0.0513590784036148	dementia
COPB2	TMEM163	-0.0876389400549241	0.132633054676613	-0.660762434135339	0.508764677439028	0.918546878366698	0.0368986744191921	dementia
COPB2	FRMD4A	-0.203129818313524	0.0451434940113549	-4.4996476848343	6.80661781072868e-06	0.000951283516789081	3.02169002835528	dementia
COPB2	PICALM	-0.0708580676266039	0.044843692815495	-1.58011223380159	0.114081166136277	0.38958885075073	0.409393480250095	dementia
COPB2	CD163	-0.0165175069467027	0.0456340902855724	-0.361955433828926	0.717385334184005	0.917765655460432	0.0372681984643059	dementia
COPB2	GPNMB	-0.189133889995274	0.104496628122302	-1.80995208547699	0.0703032178725053	0.659959202490812	0.180482910944126	dementia
COPB2	MKI67	0.0161075647743482	0.147116863906127	0.109488228247077	0.912815258134999	0.996318489210892	0.00160181017401452	dementia
COPB2	ERN1	0.113909164499726	0.0966896254631945	1.17809086501309	0.238760383451023	0.551916841627478	0.258126353326868	dementia
COPE	AIF1	0.0576026590810219	0.115384238189102	0.499224677348197	0.61762111167412	0.917845985137506	0.0372301874441782	dementia
COPE	CCL3	-0.0410559657656626	0.165889315711514	-0.247490114656088	0.804528940957658	0.975495151961058	0.0107748846311163	dementia
COPE	HIF1A	0.135001945197401	0.166115979506372	0.812696921744502	0.416391846550575	0.850009985189689	0.0705759725359286	dementia
COPE	HIST	-0.0710766254359328	0.124493059588948	-0.570928416978537	0.568048167230498	0.880642251613902	0.0552004817170892	dementia
COPE	HSPA1A	-0.17624191971372	0.122448759531186	-1.43931159767146	0.150062258358166	0.618668832929944	0.208541762155988	dementia
COPE	IFI44L	0.0543129184751353	0.164668467627187	0.329831929924197	0.741526959616588	0.954890479360851	0.0200464367270473	dementia
COPE	TMEM163	-0.084659324106861	0.156389829665656	-0.541335228050657	0.588276543256051	0.938156544536047	0.0277246874678238	dementia
COPE	FRMD4A	-0.000542830117366827	0.132745779577212	-0.00408924576808175	0.996737263029532	0.998411583870201	0.0006903888177783	dementia
COPE	PICALM	-0.0319741144446752	0.10779573409595	-0.296617623255989	0.766758454673786	0.912908249270302	0.039572868509436	dementia
COPE	CD163	-0.033704810696506	0.114894506224556	-0.293354415315833	0.769251264724911	0.934054800395621	0.0296276432439328	dementia
COPE	GPNMB	0.0293482246394338	0.123938974739219	0.236795767442693	0.812815235280326	0.97031551227365	0.0130870255697099	dementia
COPE	MKI67	0.255475834841126	0.197487723692797	1.29362894089828	0.195793620874352	0.996318489210892	0.00160181017401452	dementia
COPE	ERN1	-0.199229381084005	0.12084057798004	-1.64869602921721	0.0992099240553938	0.369213476740726	0.432722455080276	dementia
COPG1	AIF1	0.0972898296586933	0.0894788031777811	1.08729471342383	0.276906584215363	0.77248273638295	0.11211121750494	dementia
COPG1	HIST	0.454765135510411	0.151371245839539	3.00430331393643	0.00266189806735599	0.153012438906875	0.815273262456707	dementia
COPG1	HSPA1A	-0.124709065295348	0.110422002657118	-1.12938601270069	0.258735030739845	0.717493630191582	0.144181950182717	dementia
COPG1	TMEM163	0.0412239494905863	0.144306896477662	0.2856686027959	0.77513195433013	0.971894131181093	0.0123810403700014	dementia
COPG1	FRMD4A	-0.095622832311304	0.112144430675805	-0.852675712338645	0.39383916323899	0.68351936454787	0.165249177076914	dementia
COPG1	PICALM	-0.00119164224923033	0.0737590125442492	-0.0161558866927	0.987110028185257	0.996478150380913	0.00153221956563534	dementia
COPG1	CD163	0.0228664790894555	0.110071451547143	0.207742141745645	0.835430311071189	0.960530617871732	0.0174887870117531	dementia
COPG1	GPNMB	0.216778919482087	0.134472548262526	1.61206820487166	0.106947098665756	0.710349927658815	0.148527659430882	dementia
COPG1	ERN1	-0.00422715863117144	0.111505226464181	-0.0379099596065063	0.969759472140968	0.988884221905934	0.00485455241773163	dementia
COPG2	AIF1	0.108328964432727	0.0995834053231587	1.08782145058394	0.276673937970998	0.772383940902181	0.112166764475852	dementia
COPG2	HIF1A	-0.247038075654692	0.201781597824722	-1.22428446556996	0.220844935028576	0.69730826202238	0.156575189047954	dementia
COPG2	HIST	-0.254707747293161	0.146103401630543	-1.74333892606587	0.0812744296628828	0.509877294017543	0.292534327711781	dementia
COPG2	HSPA1A	0.0361627304106247	0.142615273671728	0.253568425594191	0.799828992237174	0.953962807257432	0.0204685570755022	dementia
COPG2	IFI44L	-0.370274482215822	0.168538535327174	-2.19697223247508	0.0280224293883856	0.436429321703114	0.360086078830546	dementia
COPG2	TMEM163	-0.00374236200853617	0.138218456572828	-0.0270757039351274	0.978399353106049	0.995998790988832	0.00174118875220246	dementia
COPG2	FRMD4A	-0.0944976448836006	0.056005873554738	-1.68728097404359	0.0915493376248256	0.328360118021401	0.483649596909018	dementia
COPG2	PICALM	-0.0441729288381675	0.045113449444334	-0.979152101695816	0.327504831240737	0.635858996251309	0.196639179853549	dementia
COPG2	CD163	0.0573259567649278	0.0544663246492459	1.05250275530977	0.29256894705944	0.693311744211142	0.159071443097213	dementia
COPG2	GPNMB	-0.0467094077663696	0.131320308531704	-0.355690664213547	0.722072237294386	0.957880237883725	0.0186887866183144	dementia
COPG2	MKI67	0.0403058809962585	0.184346910656879	0.218641477921368	0.826929339710426	0.996318489210892	0.00160181017401452	dementia
COPG2	ERN1	-0.166703847445375	0.106133331375838	-1.57070210917102	0.116251859057186	0.393395992201549	0.405170068853941	dementia
COPRS	AIF1	-0.184357199956686	0.120323890022925	-1.53217453260164	0.125479371309875	0.645739405353898	0.18994271056554	dementia
COPRS	HIST	-0.202442136524782	0.181818529945791	-1.11342961900055	0.265523960048815	0.731404761346571	0.135842216790138	dementia
COPRS	HSPA1A	-0.266730432053139	0.161672600238623	-1.64981840868183	0.0989800824767314	0.555552537014533	0.255274864793994	dementia
COPRS	FRMD4A	0.0495996230361615	0.152226815276606	0.325827108358246	0.744555167481457	0.89029404052135	0.0504665337083854	dementia
COPRS	PICALM	-0.15956637386445	0.125248619227443	-1.27399706957798	0.202664454714842	0.510886736752532	0.291675371989799	dementia
COPRS	CD163	-0.0638451037138527	0.146545637335221	-0.435667037755673	0.663078324461504	0.901331038138557	0.0451156733580103	dementia
COPRS	GPNMB	-0.241241640331245	0.151597761113913	-1.59132719743777	0.111535959088158	0.714939915516572	0.145730455340279	dementia
COPRS	ERN1	0.150110873872942	0.13509413212807	1.11115761660644	0.266500511058151	0.581310820471331	0.235591593046959	dementia
COPS2	AIF1	-0.0764785153688912	0.0837394344836256	-0.913291519586818	0.36108924131532	0.81403752315834	0.0893555757925928	dementia
COPS2	CCL3	-0.0561838313281244	0.177235605365433	-0.317000814888643	0.751242983928072	0.973968587923658	0.0114550496012695	dementia
COPS2	HIF1A	-0.0835153291346038	0.147671375116851	-0.565548530096095	0.571700725061454	0.904588659795237	0.0435488610066629	dementia
COPS2	HIST	0.197570932161032	0.125149694574651	1.57867690234898	0.114410185384324	0.573188031210609	0.241702886721059	dementia
COPS2	HSPA1A	-0.010748667781968	0.0862447265347628	-0.124629855225242	0.900816591615212	0.984367144749397	0.00684289018679066	dementia
COPS2	IFI44L	-0.16007217592831	0.149124729167421	-1.07341134379261	0.283086597067107	0.799950772738622	0.0969367377402753	dementia
COPS2	TMEM163	-0.124690341724228	0.146452068229489	-0.851407175273477	0.394543207282705	0.886895202997913	0.0521276940899781	dementia
COPS2	FRMD4A	-0.0752615597034243	0.0492324090187558	-1.52869951325665	0.12633895303691	0.387444515187325	0.411790482766199	dementia
COPS2	PICALM	0.00818283686450852	0.0461207142672962	0.177422162568521	0.859176800253368	0.95074472408902	0.0219360759141533	dementia
COPS2	CD163	-0.0665426198940131	0.086843816438718	-0.766233252093076	0.443537526185754	0.787047524431169	0.103999042767927	dementia
COPS2	GPNMB	-0.0607939022765374	0.0974041750352003	-0.624140620815971	0.532535238939316	0.93776754368522	0.0279048023524847	dementia
COPS2	MKI67	0.190973045962487	0.17527773034628	1.08954540651114	0.275913442806682	0.996318489210892	0.00160181017401452	dementia
COPS2	ERN1	-0.105050117271508	0.0931572172675438	-1.12766482676064	0.259461497480614	0.574257809545722	0.240893089960448	dementia
COPS3	AIF1	0.0488277913871057	0.104138683735369	0.468872753483077	0.639160592782157	0.922944445717824	0.0348244394337949	dementia
COPS3	HIF1A	-0.0452731771024204	0.176986878145682	-0.25579962524202	0.798105563296479	0.971178465828744	0.0127009558769642	dementia
COPS3	HIST	-0.114389010182365	0.132728660847593	-0.861825994867178	0.388783277964211	0.81274637243039	0.0900449602347642	dementia
COPS3	HSPA1A	0.268016290983018	0.119241746923298	2.24767162422921	0.0245971366859088	0.383975494322816	0.415696491830339	dementia
COPS3	IFI44L	-0.0460072463696384	0.149672531277257	-0.307386037885692	0.75854955426389	0.958009639182319	0.0186301211692312	dementia
COPS3	TMEM163	0.00476878915046574	0.164457100863687	0.0289971617243724	0.976866854259703	0.995675560703084	0.00188215269100861	dementia
COPS3	FRMD4A	-0.0643970730320554	0.132212636741629	-0.487071997194191	0.626207310128397	0.837906314939053	0.0768045364765162	dementia
COPS3	PICALM	0.0902246384464924	0.0907293939922211	0.994436692195123	0.320010312153973	0.629359603240492	0.201101136625819	dementia
COPS3	CD163	0.00225278244919944	0.0932515038935408	0.0241581353129843	0.980726471555878	0.995234259596646	0.00207468239433173	dementia
COPS3	GPNMB	0.0273528189281052	0.137615621887015	0.19876245554856	0.842448566094641	0.975892973465961	0.010597808954059	dementia
COPS3	MKI67	0.137437193323959	0.176747589312445	0.777590200005528	0.436810640224717	0.996318489210892	0.00160181017401452	dementia
COPS3	ERN1	0.102406200109258	0.111290739449185	0.920168206412321	0.357484865967426	0.665019099717889	0.177165881339051	dementia
COPS4	AIF1	0.0350103696612815	0.0695408695780935	0.50345027138272	0.614647734776227	0.915979214777943	0.0381143811461915	dementia
COPS4	HIF1A	0.0248564312730691	0.152005297163691	0.163523454358974	0.870106307782933	0.977189719698205	0.0100211105707117	dementia
COPS4	HIST	-0.0786213358694817	0.148078965281794	-0.530941958703355	0.595459000529149	0.885620252035296	0.0527524607307213	dementia
COPS4	HSPA1A	0.121513035063917	0.0989249405370902	1.22833568970767	0.219320978579222	0.682548376271511	0.165866562157948	dementia
COPS4	IFI44L	-0.0468965682075612	0.156308891182282	-0.300024956052385	0.764158119824752	0.958009639182319	0.0186301211692312	dementia
COPS4	TMEM163	-0.00409086902434332	0.128828494533954	-0.0317543804198155	0.974667927423225	0.995591645027595	0.00191875663318822	dementia
COPS4	FRMD4A	-0.0440693117950346	0.13136050305559	-0.33548373194327	0.737260214438581	0.887018639248717	0.0520672540828022	dementia
COPS4	PICALM	0.0113050016588303	0.0693105338289242	0.163106544334717	0.870434547168146	0.955151025651929	0.0199279536292714	dementia
COPS4	CD163	0.0508176379664313	0.0810689785808791	0.626844433666236	0.530761213977501	0.837314609177188	0.0771113313049185	dementia
COPS4	GPNMB	0.0353337133565608	0.111116561200953	0.317987822649229	0.750494173993922	0.962559951094017	0.0165722118262296	dementia
COPS4	MKI67	-0.0778167165899536	0.170373413485025	-0.456742134809626	0.647856401816162	0.996318489210892	0.00160181017401452	dementia
COPS4	ERN1	0.132834972016622	0.110020623281668	1.20736429275215	0.227291880571221	0.542535577049864	0.26557177746132	dementia
COPS5	AIF1	-0.0285077883114372	0.0781577020635199	-0.364747012242869	0.715300261978672	0.943829438105862	0.0251064811067039	dementia
COPS5	CCL3	-0.240819956829508	0.189332897362679	-1.27193932055137	0.20339467971264	0.871410557334409	0.059777182793307	dementia
COPS5	HIF1A	0.00936394684662154	0.150136554764113	0.0623695332647913	0.950268556641718	0.994119827103654	0.00256126438194763	dementia
COPS5	HIST	0.0196039265586184	0.156075293232214	0.12560557249411	0.900044151683027	0.979125510767066	0.00916163389679185	dementia
COPS5	HSPA1A	-0.0963775859715679	0.099605488603399	-0.967593124866002	0.33324761221024	0.764845174005804	0.116426469264825	dementia
COPS5	IFI44L	-0.202075954977838	0.155744020770378	-1.29748772362677	0.194463426403041	0.719768849432638	0.14280695292103	dementia
COPS5	TMEM163	-0.0999545747753187	0.143287418238279	-0.697580960033067	0.485439292245769	0.917011093877868	0.037625410261498	dementia
COPS5	FRMD4A	0.00479571084759809	0.126567977011937	0.0378903966138748	0.969775069944202	0.989377942388946	0.00463777620910133	dementia
COPS5	PICALM	-0.0250296444901939	0.0707059288322525	-0.353996403181067	0.723341578782675	0.894010034091784	0.0486576067899462	dementia
COPS5	CD163	-0.0505949193629759	0.0825347858075641	-0.613013275165476	0.539867562015488	0.84198610505649	0.074695075420879	dementia
COPS5	GPNMB	-0.0895774108205784	0.0999513948066889	-0.8962097126691	0.370140769259338	0.89026357281396	0.0504813964200412	dementia
COPS5	MKI67	-0.0862480832163614	0.174924414499527	-0.493059150508659	0.621970793258644	0.996318489210892	0.00160181017401452	dementia
COPS5	ERN1	-0.0402099103996108	0.0842849198202287	-0.477071230362139	0.633311400319009	0.845642667435038	0.0728131125453454	dementia
COPS6	AIF1	-0.0171858194104605	0.0649682472068653	-0.264526444060267	0.79137429087061	0.958941538731277	0.0182078685126734	dementia
COPS6	CCL3	-0.152303897996583	0.167343983409932	-0.910124731664198	0.362756733020214	0.910575208608895	0.0406841780020466	dementia
COPS6	HIF1A	0.205791094893119	0.144004729189199	1.42905789311088	0.152987594505261	0.602445471792356	0.220082255593542	dementia
COPS6	HIST	-0.0806581263939234	0.132112849070039	-0.61052446421137	0.54151444265786	0.872979732120859	0.0589958391469504	dementia
COPS6	HSPA1A	-0.12424069713523	0.0990741354017425	-1.25401747521125	0.209835653729886	0.676376274977771	0.169811634408039	dementia
COPS6	IFI44L	0.0832456993245543	0.133754503160378	0.622376797473046	0.533694133592508	0.910130599017509	0.0408962842030261	dementia
COPS6	TMEM163	0.0684178325093646	0.145498643498176	0.470230036957163	0.638190676397115	0.952971779593202	0.0209199599581228	dementia
COPS6	FRMD4A	-0.201238661657233	0.103337556840406	-1.94739132422131	0.0514878373933161	0.242369576022195	0.615521896861102	dementia
COPS6	PICALM	-0.169201990040026	0.0894657814840163	-1.8912481088678	0.0585912320485173	0.279972925382572	0.552883964820184	dementia
COPS6	CD163	-0.0859032001159257	0.0942862002406242	-0.911089850865719	0.362248033534994	0.737152062968046	0.132442914724485	dementia
COPS6	GPNMB	-0.0969496339471491	0.0980974175861498	-0.988299552962312	0.323005964302852	0.880118555844115	0.0554588225306259	dementia
COPS6	MKI67	0.0264302419677721	0.129924060390221	0.203428386461984	0.838800214455587	0.996318489210892	0.00160181017401452	dementia
COPS6	ERN1	-0.14156001965355	0.0992674778527985	-1.42604630152351	0.153854977415451	0.450792686020331	0.346023138869896	dementia
COPS7A	AIF1	0.0733498914610435	0.0780386767229567	0.93991716083861	0.347260054065536	0.807757082282876	0.0927192254701593	dementia
COPS7A	HIST	-0.0723540954519208	0.160701913611891	-0.450237920792047	0.652538896039849	0.904609135974007	0.0435390304713049	dementia
COPS7A	HSPA1A	-0.0233080640687618	0.120124982861709	-0.194031778515171	0.846150999073283	0.968659479841891	0.0138288669289479	dementia
COPS7A	IFI44L	0.168905010034246	0.16943831482182	0.99685251362341	0.318836104101105	0.822147663623726	0.0850501730468618	dementia
COPS7A	TMEM163	0.0212442431178447	0.150585749221379	0.141077381011752	0.887808812259026	0.988134518215983	0.00518392935747168	dementia
COPS7A	FRMD4A	-0.105037421710769	0.113628133002635	-0.924396264685028	0.355280038795923	0.651119148650182	0.186339532374153	dementia
COPS7A	PICALM	-0.0553918378261906	0.0743381104370969	-0.745133788046198	0.456190845016711	0.731027446797687	0.136066316928586	dementia
COPS7A	CD163	0.170941646740892	0.0915403285736566	1.86739166665047	0.0618469126846365	0.388841994821737	0.410226837535738	dementia
COPS7A	GPNMB	-0.175248339368148	0.139711093417114	-1.25436237797478	0.209710320629426	0.806922432047351	0.0931682111923118	dementia
COPS7A	ERN1	-0.176395518128371	0.11683589133311	-1.50977166447468	0.131101697662792	0.417755268176718	0.379078064652639	dementia
COPS7B	AIF1	-0.0248242842871221	0.0886647418650521	-0.279979208927318	0.779493456107437	0.954660678343028	0.0201509652850341	dementia
COPS7B	HIF1A	0.0797851588915624	0.211289015272925	0.377611485332084	0.705719231302808	0.948899936513333	0.0227795824213223	dementia
COPS7B	HIST	0.265418626332011	0.148886623027873	1.78268954546925	0.0746368541048211	0.505327726771329	0.296426871851956	dementia
COPS7B	HSPA1A	0.0693930523660485	0.133650501032778	0.519212811248871	0.603612346117851	0.891763277650605	0.0497504156397777	dementia
COPS7B	FRMD4A	0.0506439423848014	0.125194091808716	0.404523421617854	0.685827858201595	0.864586951508831	0.0631913231980118	dementia
COPS7B	PICALM	0.0782268030278141	0.049225150446491	1.58916331018325	0.112023527445169	0.386029903102776	0.413379052194782	dementia
COPS7B	CD163	-0.0649580926958055	0.090471406779227	-0.717995828829319	0.472759858715799	0.804808351094324	0.0943075258078228	dementia
COPS7B	GPNMB	-0.0244868408662135	0.140733652993414	-0.173994210662317	0.861870012056837	0.977770345818778	0.00976313831636628	dementia
COPS7B	ERN1	-0.0599117173389738	0.0904869209813884	-0.662103613308895	0.50790482029056	0.774394912766743	0.111037508701456	dementia
COPS8	AIF1	0.00545603730419337	0.0787150880798625	0.069313741968475	0.944739887536946	0.990551282491666	0.0041230353938668	dementia
COPS8	HIST	-0.00327765391168645	0.148337835110833	-0.0220958726358484	0.982371478833121	0.994569925205685	0.002364677533609	dementia
COPS8	HSPA1A	-0.0130434845774036	0.147950909035785	-0.0881608951402169	0.929748797410982	0.988204659521069	0.00515310268347961	dementia
COPS8	FRMD4A	-0.0812453021853975	0.13836155439869	-0.587195645051	0.557072316876861	0.800785281185287	0.0964839179947174	dementia
COPS8	PICALM	-0.0175814501477728	0.0953854370615373	-0.184320066976579	0.853762372449826	0.948931634081668	0.0227650752551102	dementia
COPS8	CD163	-0.235811509956527	0.117381871005306	-2.0089261479387	0.0445449664275499	0.33814010990618	0.470903310518648	dementia
COPS8	GPNMB	-0.0709157255719513	0.141437604415972	-0.501392298496417	0.616095058877642	0.941876223822393	0.0260061660424561	dementia
COPS8	ERN1	-0.00250282918445718	0.103102089580362	-0.0242752517882421	0.980633053524944	0.99355846514058	0.00280657209632602	dementia
COPS9	AIF1	0.0484685632616727	0.123484165409891	0.392508327693572	0.694682659422786	0.93912585193914	0.0272762041766238	dementia
COPS9	CCL3	0.103509782238356	0.179214468775239	0.577574918731434	0.563551144381503	0.942641580291828	0.0256534072530051	dementia
COPS9	HIF1A	-0.132141714821664	0.181426439873143	-0.728348717607313	0.466400147065095	0.872646081800486	0.0591618569654684	dementia
COPS9	HIST	-0.228196287132438	0.157429236577501	-1.44951657070444	0.147193376115042	0.622402104068872	0.205928947856484	dementia
COPS9	HSPA1A	-0.404207079195016	0.170049439990168	-2.37699741450714	0.0174542104690225	0.355819012033255	0.448770850517017	dementia
COPS9	IFI44L	-0.0629933361903547	0.176995929833128	-0.355902738835547	0.721913404633203	0.953460262162939	0.0206974025476944	dementia
COPS9	TMEM163	-0.151595719802284	0.164043193547949	-0.924120754561956	0.355423448575377	0.869362964310108	0.060798865109472	dementia
COPS9	FRMD4A	-0.0327972414831526	0.180012346995249	-0.182194399609813	0.855430167903378	0.943673792675903	0.0251781058333961	dementia
COPS9	PICALM	-0.0852983603824972	0.146095111438457	-0.583854993795801	0.559317875154981	0.80378996610073	0.0948574195103485	dementia
COPS9	CD163	-0.0676174577600523	0.122134186172889	-0.553632524020224	0.579830362682062	0.860684242474527	0.0651561480846542	dementia
COPS9	GPNMB	0.0378901477653219	0.145864317891926	0.25976296542514	0.795046619815917	0.968130519867423	0.0140660887277026	dementia
COPS9	MKI67	-0.00627962678056032	0.19771810152204	-0.0317605051445445	0.97466304306357	0.996974244695825	0.00131606087687044	dementia
COPS9	ERN1	-0.232922026387494	0.183859112351775	-1.26685059776557	0.205208716078326	0.518113878930917	0.285574773931022	dementia
COPZ1	AIF1	0.175556502521435	0.11808717945104	1.48666860651221	0.137102358051327	0.654583890944116	0.184034686715402	dementia
COPZ1	CCL3	0.152276322111415	0.206646279823318	0.736893605060834	0.46118705325837	0.928091393186267	0.0324092548133411	dementia
COPZ1	HIF1A	-0.111557105534272	0.174844010066852	-0.63803790299489	0.523449007208437	0.896965733189153	0.0472241480051012	dementia
COPZ1	HIST	0.033808765798831	0.18851627614223	0.179341362404821	0.857669670796845	0.965191370896741	0.0153865694701324	dementia
COPZ1	HSPA1A	-0.0539696991982526	0.15687330009496	-0.344033683014148	0.730820955102117	0.933830016070758	0.0297321706660919	dementia
COPZ1	IFI44L	0.0861907339146775	0.19322978927583	0.446053034771169	0.655558936860225	0.941782539998449	0.0260493653401185	dementia
COPZ1	TMEM163	0.00690061936886345	0.140452004012105	0.0491315123440227	0.960814490505178	0.994399595814874	0.00243906089035122	dementia
COPZ1	FRMD4A	0.0658830223981317	0.152026383718081	0.433365714469048	0.664749104368004	0.854361224037901	0.0683584707187468	dementia
COPZ1	PICALM	0.0393954208124991	0.118969887604843	0.331137749271065	0.740540438782722	0.900362106405557	0.0455827914650253	dementia
COPZ1	CD163	-0.0248614768176548	0.128057559801234	-0.194142984266168	0.846063925294686	0.961759637639052	0.0169334530040037	dementia
COPZ1	GPNMB	0.150039838505035	0.139312512562754	1.07700188407304	0.281479423983518	0.847474422434294	0.0718734003381812	dementia
COPZ1	MKI67	0.47559099591267	0.179638946703998	2.64748265695596	0.0081093519180024	0.90825719129185	0.0417911548459203	dementia
COPZ1	ERN1	0.0275333484452948	0.190789950771226	0.144312362019055	0.885253817010591	0.960998617507076	0.0172772371071884	dementia
COPZ2	AIF1	0.294676402449891	0.179937263075292	1.63766191290009	0.101492239931455	0.603314981814763	0.219455889935223	dementia
COPZ2	PICALM	0.0430001366561216	0.17635925306621	0.243821267716405	0.807369248081064	0.929669689190923	0.0316713284814305	dementia
CORO1A	AIF1	0.174715704431246	0.0942972543824325	1.85281857436344	0.0639083670162831	0.52691573147843	0.278258835034567	dementia
CORO1A	CCL3	0.176028025174564	0.167965945844223	1.04799829685607	0.294639391571742	0.900318808666968	0.0456036768632037	dementia
CORO1A	HIF1A	0.189110819211372	0.175765008588807	1.07592984934668	0.281958631153439	0.756919930955571	0.120950058919111	dementia
CORO1A	HIST	-0.275173596453835	0.127551181752184	-2.15735826727551	0.0309777602486028	0.372191240886833	0.429233851729906	dementia
CORO1A	HSPA1A	-0.202610264428353	0.152722361382424	-1.32665748875509	0.184622009488211	0.65811377212997	0.181699020767446	dementia
CORO1A	IFI44L	0.190202430106244	0.128317891468016	1.48227521454912	0.138267080450085	0.666928108779366	0.175920978142127	dementia
CORO1A	TMEM163	0.0360760695848116	0.148405950341599	0.243090452247853	0.807935327417874	0.976776545928513	0.0102047770895	dementia
CORO1A	FRMD4A	-0.204641353623715	0.132121091010694	-1.54889239907315	0.121407588439302	0.379294737969411	0.421023182308284	dementia
CORO1A	PICALM	0.132007198913902	0.0554970933082163	2.37863266425087	0.0173769827995805	0.147559398139557	0.831033124827739	dementia
CORO1A	CD163	0.121014266946332	0.121037637446358	0.999806915431276	0.317403958509957	0.708983665752217	0.14936377039577	dementia
CORO1A	GPNMB	0.122313288826043	0.130557353226278	0.936854844277158	0.348833229476596	0.888791476117853	0.0512001191130168	dementia
CORO1A	MKI67	0.0124851083232094	0.173870951980983	0.0718067519672574	0.942755699401437	0.996318489210892	0.00160181017401452	dementia
CORO1A	ERN1	-0.39265703944001	0.136375309006631	-2.87923849485774	0.0039863674584854	0.084637975212318	1.07243473477765	dementia
CORO1B	AIF1	-0.0267323689996792	0.121341910767108	-0.220306148392428	0.825632732067039	0.967462631483192	0.0143658007318585	dementia
CORO1B	CCL3	-0.0676134932026149	0.181083851012735	-0.373382236044118	0.708863978690302	0.970551481662654	0.0129814230690051	dementia
CORO1B	HIF1A	-0.026941325295992	0.173627792683519	-0.155167124338783	0.876689565318417	0.978701861478076	0.00934958565796398	dementia
CORO1B	HIST	-0.159752582605177	0.160586743166616	-0.994805545308476	0.31983084870499	0.770244651834246	0.113371308508508	dementia
CORO1B	HSPA1A	-0.263251872498553	0.143996624805297	-1.82818085392283	0.0675224134824796	0.493901764181313	0.306359422567261	dementia
CORO1B	IFI44L	-0.165211504593794	0.159451085879041	-1.0361265568246	0.300143104209664	0.812757109312904	0.0900392229738095	dementia
CORO1B	TMEM163	0.071155266788132	0.162344020270437	0.438299277482469	0.661169349622058	0.953804369697146	0.0205406922491731	dementia
CORO1B	FRMD4A	0.0145873403591218	0.145872152548675	0.100000857629452	0.920343644569579	0.968554023409603	0.0138761504592268	dementia
CORO1B	PICALM	0.00772006735492919	0.107840557613912	0.0715877915113195	0.942929956109034	0.979953316070985	0.0087946131398386	dementia
CORO1B	CD163	-0.216504919499695	0.111848365203072	-1.93570034847276	0.05290441176573	0.365741605596675	0.436825632898837	dementia
CORO1B	GPNMB	0.00386321430433221	0.130465021466411	0.029611111552431	0.976377203463124	0.996329586379227	0.0015969729536026	dementia
CORO1B	ERN1	-0.196417437217593	0.141794774539332	-1.38522338256626	0.165984172997438	0.469130253847564	0.328706558834168	dementia
CORO1C	AIF1	0.0908953033124157	0.0821106164237604	1.10698600584508	0.268299978774198	0.770629204356507	0.113154536653738	dementia
CORO1C	CCL3	0.409496081784088	0.123123036000856	3.32590955425466	0.000881305210303997	0.347343091736433	0.459241334332686	dementia
CORO1C	HIF1A	0.112212589984597	0.0744833023641773	1.50654692290557	0.13192683105801	0.566679774836359	0.24666228732976	dementia
CORO1C	HIST	0.0199682428539338	0.0679059238794505	0.294057450560311	0.768714003694818	0.94933312353954	0.0225813657298754	dementia
CORO1C	HSPA1A	0.0321332140949265	0.0970373292084057	0.331142812328588	0.740536614571388	0.938217929178879	0.0276962720187346	dementia
CORO1C	IFI44L	0.0829750966424941	0.0705506188214695	1.1761072833743	0.239552007816583	0.76268874162112	0.117652664372936	dementia
CORO1C	TMEM163	-0.0645943513085323	0.0764372690679448	-0.845063567761881	0.398075348163976	0.886895202997913	0.0521276940899781	dementia
CORO1C	FRMD4A	0.121296973779463	0.0370575686316833	3.27320378152809	0.00106335783124188	0.023047001550927	1.63738556895514	dementia
CORO1C	PICALM	0.176649230173668	0.0369545462859854	4.78017586271004	1.75141922074222e-06	0.000525826090615978	3.27915786872522	dementia
CORO1C	CD163	0.0853374127459396	0.0464122683556153	1.83868222281394	0.0659619396492337	0.39877937918302	0.399267307076948	dementia
CORO1C	GPNMB	0.231778676978033	0.0658467027907761	3.51997392662918	0.000431589223017673	0.0990170305292971	1.00429010208127	dementia
CORO1C	MKI67	0.0832457861732774	0.0792918437675096	1.049865688801	0.293779868598007	0.996318489210892	0.00160181017401452	dementia
CORO1C	ERN1	0.104925153401455	0.0916548502896742	1.14478560676102	0.252297979056842	0.565567000045772	0.247515938879	dementia
CORO2A	ERN1	0.283697983436685	0.217518622012523	1.30424687694257	0.192149421536825	0.500624828848171	0.300487615046708	dementia
CORO7	AIF1	-0.0969704042667542	0.0902199767506393	-1.07482187159915	0.282454486288849	0.775602139424469	0.110361001631806	dementia
CORO7	CCL3	0.151793144548717	0.166930900348058	0.909317233850785	0.363182696177243	0.910807615852181	0.0405733466243641	dementia
CORO7	HIF1A	-0.0584678548093652	0.152973352759818	-0.382209409381024	0.702306043044676	0.947506018801786	0.0234180226009443	dementia
CORO7	HIST	-0.0405549099047394	0.154005845748805	-0.263333574823436	0.79229348365319	0.953060230681461	0.0208796523249145	dementia
CORO7	HSPA1A	0.0790034312324081	0.104787891368008	0.753936644788024	0.450887265300325	0.823939197382201	0.0841048358947486	dementia
CORO7	IFI44L	0.172469732909132	0.138450170805924	1.24571701071352	0.212868306309866	0.737271748926154	0.132372407247784	dementia
CORO7	TMEM163	0.125998618932774	0.139449943683735	0.903540120593613	0.366239304919672	0.875625685773762	0.0576815072386508	dementia
CORO7	FRMD4A	-0.104705419849508	0.105371934961097	-0.99367464295085	0.320381291537324	0.620552150346845	0.207221715122288	dementia
CORO7	PICALM	-0.0955408685486804	0.0848120866708511	-1.12650062389653	0.259953676653504	0.570985207833407	0.243375142611489	dementia
CORO7	CD163	0.0926233910822713	0.0939246180049218	0.986146050414788	0.324061448715909	0.711588519028389	0.147771067562313	dementia
CORO7	GPNMB	-0.09172403911572	0.122093741384979	-0.751259139700708	0.452496714723768	0.918150685291555	0.0370860372952326	dementia
CORO7	MKI67	-0.107439447530191	0.157536563951483	-0.681996895420919	0.495240913964097	0.996318489210892	0.00160181017401452	dementia
CORO7	ERN1	-0.163678898712288	0.0859145733409074	-1.90513544265434	0.0567624672916487	0.282765157544159	0.548574105548931	dementia
COTL1	AIF1	0.208775287536186	0.0809840223380624	2.57798120553543	0.00993794030371232	0.315553635356362	0.500926812142309	dementia
COTL1	CCL3	0.19482808395859	0.111381914178037	1.74918958249514	0.0802582542217116	0.809716229422704	0.0916671559219334	dementia
COTL1	HIF1A	0.0538199748131184	0.092338048655624	0.582858048190305	0.559988863934657	0.901221315066458	0.0451685451924669	dementia
COTL1	HIST	0.0561438771629535	0.0753175397010996	0.745428984878722	0.456012427065944	0.842234902638989	0.0745667651605479	dementia
COTL1	HSPA1A	0.0788664256180147	0.111635566321478	0.706463255544403	0.479900095561717	0.839700514234243	0.0758755808513004	dementia
COTL1	IFI44L	0.0789337538700093	0.0737316651351147	1.07055433680172	0.284369864700183	0.80067155603342	0.0965455995896811	dementia
COTL1	TMEM163	0.00519789242059889	0.0789364607105005	0.065849068653612	0.947497989843279	0.991708913448162	0.00361578332406178	dementia
COTL1	FRMD4A	0.0360190726667737	0.0462975752070892	0.777990478025259	0.436574626704135	0.719165990130805	0.143170858882955	dementia
COTL1	PICALM	0.104331771010818	0.0454760207934888	2.29421504323341	0.0217781496419417	0.16233248214581	0.789594570714559	dementia
COTL1	CD163	0.132344916390112	0.0655243285160011	2.0197828713009	0.0434059146168162	0.335339693050637	0.47451503752677	dementia
COTL1	GPNMB	0.0325263016348771	0.0849409231193359	0.382928515966091	0.701772767259575	0.956440734680677	0.0193419356195111	dementia
COTL1	MKI67	0.0285543755948921	0.0880437919772681	0.324320147436	0.745695667888268	0.996318489210892	0.00160181017401452	dementia
COTL1	ERN1	-0.0812041876440663	0.0900497867766647	-0.901769904746841	0.367179109868686	0.673004423487451	0.171982081259118	dementia
CP	AIF1	0.0401705360641101	0.194402972456341	0.206635400459896	0.836294611306422	0.969080581519973	0.0136401087547874	dementia
CP	HSPA1A	0.136338505148514	0.15595963108276	0.874190995464502	0.382014248948656	0.792764898511116	0.100855587483949	dementia
CP	PICALM	0.295527900398817	0.140695449603648	2.10047944856316	0.0356866866084879	0.2160113495864	0.665523429713639	dementia
CP	CD163	0.321557347657029	0.184782613585759	1.7401926589148	0.0818251942360694	0.431539364362323	0.36497958246188	dementia
CP	ERN1	0.409196324584666	0.166600351021689	2.45615523662008	0.0140432479162203	0.149982249638808	0.823960136544798	dementia
CPA6	AIF1	0.0412469116826194	0.28990761365196	0.142276055337192	0.886861959178863	0.978175359884506	0.00958328120086461	dementia
CPA6	HSPA1A	-0.620697188564322	0.355578719261094	-1.74559712081239	0.0808809829157397	0.51642694591682	0.286991105372162	dementia
CPA6	IFI44L	0.0999805972434867	0.156023310968446	0.64080550927231	0.521649053069199	0.908107984002232	0.0418625060296669	dementia
CPA6	FRMD4A	0.0104975740184866	0.125130934351847	0.0838927166400696	0.933141730426753	0.974246118861317	0.0113313156460969	dementia
CPA6	PICALM	0.139865662465151	0.114607165810672	1.22039194910557	0.222316327875694	0.528488048062286	0.276964829963539	dementia
CPA6	CD163	-0.320696791527003	0.317800081286895	-1.0091148819987	0.312919541570426	0.707116516146249	0.150509018805499	dementia
CPA6	GPNMB	-0.160556728624325	0.173418725346818	-0.925832710990293	0.354532924839192	0.888791476117853	0.0512001191130168	dementia
CPA6	ERN1	-0.152543153493049	0.275465686506796	-0.553764628282606	0.579739938740956	0.818656658938542	0.0868982012826984	dementia
CPAMD8	ERN1	0.353272812749905	0.186602090739423	1.89318785952525	0.0583328913324076	0.285988677198131	0.543651161023807	dementia
CPB2	ERN1	0.550949473286131	0.208778261649595	2.63892164314895	0.0083170202030557	0.123372963598331	0.908780002754378	dementia
CPD	AIF1	0.0229033199709372	0.105179200585473	0.217755220076282	0.827619836474331	0.968161565541392	0.0140521621460737	dementia
CPD	HIST	-0.00972819048450226	0.183874486383488	-0.0529066901876379	0.957806253865181	0.991705542989182	0.00361725933602868	dementia
CPD	HSPA1A	-0.0309543756790229	0.122128410008076	-0.253457616266158	0.799914609350036	0.953962807257432	0.0204685570755022	dementia
CPD	FRMD4A	-0.0729901292462634	0.0513345023670869	-1.42185325425617	0.155068855977329	0.429445899061234	0.367091540142607	dementia
CPD	PICALM	0.0438856623265779	0.0465369665718908	0.943027996007923	0.345666583270891	0.651761072494263	0.185911582050984	dementia
CPD	CD163	0.111777081184551	0.11314567179446	0.987904171779583	0.323199582143194	0.711588519028389	0.147771067562313	dementia
CPD	GPNMB	0.0109884288959682	0.142133689996388	0.0773105158688801	0.938376525493027	0.989415600996067	0.00462124601035926	dementia
CPD	ERN1	0.238928344189582	0.114913358576536	2.07920425570408	0.0375985806776598	0.236106531375334	0.626891998939769	dementia
CPE	HIF1A	0.00352843477953836	0.0957134430518842	0.036864568518611	0.970592990759159	0.994967187830295	0.00219124124343168	dementia
CPE	FRMD4A	-0.012205905461206	0.0611094930281601	-0.19973828707074	0.841685268334152	0.937957215440835	0.0278169713455991	dementia
CPE	PICALM	0.0392279167212023	0.0603381820449017	0.650134216705604	0.51560552882139	0.776143691753044	0.110057867970629	dementia
CPE	CD163	-0.0745911270476856	0.0616527746221344	-1.20985839655797	0.226333233659609	0.634980938176808	0.197239311824377	dementia
CPE	ERN1	0.3570058455927	0.371158949328583	0.961867809569228	0.336116010357518	0.648360357311573	0.188183547073304	dementia
CPEB2	AIF1	-0.119134301542739	0.116827548800073	-1.01974493829887	0.307849443039178	0.789757480220968	0.102506251965004	dementia
CPEB2	HIF1A	0.179682553154336	0.0821545235638196	2.18712914833904	0.0287330973102407	0.334612601629288	0.475457707381373	dementia
CPEB2	HIST	-0.0495766574896943	0.15883589682304	-0.312125020107564	0.75494551242373	0.946824486681857	0.0237305189164908	dementia
CPEB2	HSPA1A	-0.120879093340211	0.127551001887811	-0.94769222939175	0.343286157976428	0.771194723831072	0.112835950343412	dementia
CPEB2	IFI44L	0.0474805710712196	0.180983638473962	0.262347312008817	0.793053689255181	0.966607963544936	0.0147496311820593	dementia
CPEB2	TMEM163	-0.112402643699561	0.158119568088683	-0.710871178426939	0.477164067629227	0.912587136654206	0.0397256571056208	dementia
CPEB2	FRMD4A	0.0411839260637424	0.0444758032639234	0.925984986023823	0.354453782866183	0.650487290901807	0.186761184183309	dementia
CPEB2	PICALM	0.0936332217518232	0.0438230876432425	2.13661854486562	0.032629030014746	0.203657359535499	0.691099891259764	dementia
CPEB2	CD163	-0.0832672991045379	0.0514182181973821	-1.61941237996414	0.10535856492471	0.479209098391521	0.319474944909813	dementia
CPEB2	GPNMB	0.083119242117448	0.0803457397709995	1.03451959437244	0.300893321376158	0.863960535618295	0.0635060949686128	dementia
CPEB2	ERN1	0.171279228797568	0.135474839947274	1.26428810592601	0.206126637104409	0.519062557471671	0.284780297782533	dementia
CPEB3	AIF1	-0.0418804891956106	0.0690629519863588	-0.606410354481847	0.544242294346567	0.891152233197524	0.0500481002389032	dementia
CPEB3	CCL3	0.203333176028215	0.106051245558	1.91731058846461	0.0551984855478247	0.734365221190978	0.134087899076014	dementia
CPEB3	HIF1A	0.0290915043140058	0.0581042420895253	0.50067780368226	0.616597896002164	0.918821873283717	0.0367686746292237	dementia
CPEB3	HIST	0.0262154999470907	0.0557907149582893	0.469890016048193	0.638433597701844	0.896406898448466	0.047494809938656	dementia
CPEB3	HSPA1A	0.209985649955414	0.0708510876294213	2.96376043023814	0.00303904782678241	0.222970768482	0.651752069324454	dementia
CPEB3	IFI44L	0.110726406049705	0.0676338263712163	1.63714537518504	0.101600097508483	0.623807597272628	0.204949340329936	dementia
CPEB3	TMEM163	-0.00529923106610504	0.0565034201140969	-0.0937860231363756	0.925279134665154	0.989497135663146	0.00458545862533661	dementia
CPEB3	FRMD4A	-0.0288637554349274	0.0310486450092805	-0.92963011514029	0.352562629418728	0.648749660028246	0.187922856731764	dementia
CPEB3	PICALM	0.0756649175540896	0.0302360203419042	2.50247607649692	0.0123327960236167	0.122488677330968	0.911904054972521	dementia
CPEB3	CD163	0.0766348489374887	0.0346865294844548	2.20935475749552	0.0271499752749961	0.274096104405916	0.562097136832033	dementia
CPEB3	GPNMB	0.163931527044954	0.0600649942049341	2.7292357089995	0.00634813113038593	0.341731821246017	0.466314578859711	dementia
CPEB3	MKI67	0.0246091687059213	0.0608845917679623	0.404193704701339	0.6860702826666	0.996318489210892	0.00160181017401452	dementia
CPEB3	ERN1	0.00393657856848008	0.0828087572181528	0.0475381916203559	0.962084292218012	0.986274710993354	0.00600210245059712	dementia
CPEB4	AIF1	-0.216005010027403	0.093108272317912	-2.31993360686437	0.0203444692303467	0.383942811543509	0.415733459175971	dementia
CPEB4	CCL3	-0.0703802090759339	0.131456412563467	-0.535388176989498	0.592381463920606	0.949760977671096	0.0223856780160128	dementia
CPEB4	HIF1A	-0.154264570050471	0.0787041136768678	-1.96005726821128	0.0499890970554006	0.418036873200984	0.378785409321994	dementia
CPEB4	HIST	-0.233334682171224	0.0927632759421355	-2.51537776993533	0.0118904899699252	0.276330609020468	0.558571005809473	dementia
CPEB4	HSPA1A	-0.169664060684723	0.117179837901786	-1.44789465255043	0.147646515407319	0.617791727602151	0.209157911315875	dementia
CPEB4	IFI44L	-0.0127985668681721	0.0831805938587091	-0.153864817194162	0.877716325514138	0.978043316343506	0.00964191041447072	dementia
CPEB4	TMEM163	-0.0496487112988789	0.090551951999426	-0.548289796107251	0.583492932681899	0.937382476836896	0.0280831693182329	dementia
CPEB4	FRMD4A	-0.0106876567124656	0.0592095470693222	-0.180505631971016	0.856755633343661	0.943673792675903	0.0251781058333961	dementia
CPEB4	PICALM	-0.031300984891038	0.0560154982100807	-0.558791511121559	0.576304016569537	0.81395196318719	0.0894012250104633	dementia
CPEB4	CD163	0.0184729572499434	0.0517212090132289	0.35716406484656	0.720968986134841	0.918127123255056	0.0370971825177981	dementia
CPEB4	GPNMB	-0.0494201952051426	0.0689070559835059	-0.717200793152043	0.473250209959082	0.923320146796487	0.0346476880534977	dementia
CPEB4	MKI67	0.0315540801819093	0.0986311867330634	0.31991990796286	0.749029045985299	0.996318489210892	0.00160181017401452	dementia
CPEB4	ERN1	-0.10924917064554	0.132384158037395	-0.825243535670483	0.409233341321776	0.707493292060557	0.150277673450168	dementia
CPED1	AIF1	0.102440350534367	0.093019740604201	1.10127538379462	0.270776821383717	0.771124721564081	0.112875373561976	dementia
CPED1	CCL3	-0.0108739042512958	0.149578619533938	-0.0726969154092816	0.942047303203086	0.994901029519266	0.00222011972811929	dementia
CPED1	HIF1A	-0.134853461493591	0.11992585581772	-1.12447362225673	0.260812154621246	0.73932189092819	0.13116643438335	dementia
CPED1	HIST	0.162985531491469	0.071468819678087	2.2805124280154	0.0225773145452459	0.332246548473024	0.478539522008724	dementia
CPED1	HSPA1A	-0.120847594342458	0.108854536439537	-1.11017508590083	0.266923586444138	0.725543865757176	0.139336325362178	dementia
CPED1	IFI44L	-0.137334103698116	0.0791638757491155	-1.73480773141215	0.0827748663190707	0.591974691025024	0.227696860478322	dementia
CPED1	TMEM163	-0.0387562557754371	0.0955134823131146	-0.405767383167806	0.684913526370441	0.960166412884575	0.0176534899457058	dementia
CPED1	FRMD4A	-0.090592125320984	0.0496069549038116	-1.82619807034403	0.0678204319182116	0.281059520004613	0.55120169976635	dementia
CPED1	PICALM	0.0728000901392541	0.0519372396389153	1.40169347938751	0.161006798640079	0.461123410015927	0.33618282923871	dementia
CPED1	CD163	0.0533292722839017	0.060233090886738	0.885381631571619	0.375950835867584	0.744971404346657	0.127860397282311	dementia
CPED1	GPNMB	-0.0379551794301203	0.122857966781926	-0.308935435155713	0.757370641020053	0.963807335112367	0.0160097727985551	dementia
CPED1	MKI67	-0.00299386462555403	0.0962375385378483	-0.0311091147076315	0.975182520703436	0.996974244695825	0.00131606087687044	dementia
CPED1	ERN1	-0.0910733892892273	0.123475942767262	-0.737580027721598	0.460769695771071	0.743395043375901	0.128780338911091	dementia
CPLANE1	AIF1	0.00963247343015669	0.103176895395617	0.0933588221783794	0.925618502735232	0.986029444838528	0.00611011595132698	dementia
CPLANE1	HIF1A	-0.0771610346405155	0.0711948158695131	-1.08380130910005	0.278452904668274	0.754092542730372	0.122575353956593	dementia
CPLANE1	HIST	-0.0331913148958442	0.0730376448580443	-0.454441198923578	0.649511305046849	0.9032294971252	0.0442018879237369	dementia
CPLANE1	HSPA1A	-0.0528879386543133	0.105886383073415	-0.499478187083263	0.617442549841255	0.895911108115906	0.0477350786971186	dementia
CPLANE1	IFI44L	-0.0751851702239922	0.0872023975149149	-0.862191549390974	0.388582119187866	0.85180942509109	0.0696575588591163	dementia
CPLANE1	TMEM163	-0.00245634329936721	0.0696122660436015	-0.0352860700990353	0.971851630865119	0.994883107328094	0.0022279431986009	dementia
CPLANE1	FRMD4A	-0.101600710668068	0.0395248063519888	-2.57055555853358	0.0101535538832333	0.0938116546927267	1.02774320368581	dementia
CPLANE1	PICALM	0.0545096563013373	0.0387186454061847	1.40783996261993	0.159178464044427	0.458636495798968	0.33853138943717	dementia
CPLANE1	CD163	-0.0278167491603399	0.0447491680827896	-0.621614889217085	0.534195128214957	0.839303353661036	0.0760810415436653	dementia
CPLANE1	GPNMB	-0.00151414045232943	0.0799602996878782	-0.0189361527938217	0.984892038946982	0.996329586379227	0.0015969729536026	dementia
CPLANE1	MKI67	-0.0132170549551891	0.0957495817649271	-0.138037730416808	0.89021059840282	0.996318489210892	0.00160181017401452	dementia
CPLANE1	ERN1	-0.0429662490908927	0.0865214920468486	-0.496596256888726	0.619473793257758	0.839382207513826	0.076040240819622	dementia
CPM	AIF1	0.104351290902474	0.0974833807634609	1.07045211281375	0.284415852973517	0.775840805554935	0.110227382300677	dementia
CPM	CCL3	0.0815357976565192	0.200494780216195	0.406672919706929	0.684248232507606	0.968441547674714	0.0139265869101867	dementia
CPM	HIF1A	0.3263798172133	0.120981629006754	2.69776345295432	0.00698070241562465	0.208227840746236	0.681461204344611	dementia
CPM	HIST	0.00884010579158104	0.0931848847762395	0.0948663059766438	0.924421019718074	0.984273353995922	0.00688427184763167	dementia
CPM	HSPA1A	-0.189002897950078	0.143094336956908	-1.32082723865582	0.186558975210978	0.658634133994064	0.181355765544661	dementia
CPM	IFI44L	0.16625023628672	0.106124666821198	1.5665560257242	0.117218503307537	0.647308084720668	0.18888896871566	dementia
CPM	TMEM163	-0.0153029808363402	0.106963610554485	-0.14306716795564	0.886237134335504	0.988134518215983	0.00518392935747168	dementia
CPM	FRMD4A	0.0984478659718401	0.066329690901044	1.48422018306572	0.137750517046325	0.404567279412143	0.393009245009081	dementia
CPM	PICALM	0.194168416572599	0.0620247495630954	3.1304990014523	0.00174509592612531	0.0416760636175563	1.38011330770053	dementia
CPM	CD163	0.203643395868295	0.0733739439255126	2.77541842476164	0.00551307278501971	0.148420253087406	0.828506832184035	dementia
CPM	GPNMB	0.13121729854744	0.111844259929238	1.17321442003782	0.240709830804203	0.835203542171686	0.0782076724568096	dementia
CPM	MKI67	0.271805824758504	0.102922466358485	2.64087943454239	0.00826911402616724	0.90825719129185	0.0417911548459203	dementia
CPM	ERN1	0.0779149804644032	0.11671321063133	0.667576361261437	0.504404051128723	0.771682680823672	0.112561246681646	dementia
CPNE1	AIF1	-0.0244068184254408	0.0898301314941237	-0.271699684944104	0.785852943560506	0.956916185867295	0.0191260994325508	dementia
CPNE1	HIF1A	0.191748881709324	0.169951778467122	1.12825463457223	0.259212396386364	0.73932189092819	0.13116643438335	dementia
CPNE1	HIST	-0.0786290749151488	0.107981279369717	-0.728173210894557	0.466507562503896	0.846295244768394	0.0724780993667871	dementia
CPNE1	HSPA1A	0.215829093721587	0.0952843191189312	2.26510611312859	0.0235061685892973	0.379638443904944	0.420629815395439	dementia
CPNE1	IFI44L	0.164813858562361	0.148515846755272	1.109739210752	0.267111421095177	0.785520184238136	0.104842651119716	dementia
CPNE1	TMEM163	-0.0598869002866281	0.136454660341862	-0.438877647246292	0.660750194064392	0.953804369697146	0.0205406922491731	dementia
CPNE1	FRMD4A	-0.00139965019129782	0.128998285325752	-0.010850145703591	0.991343006119365	0.996221556654706	0.00164406505806464	dementia
CPNE1	PICALM	0.0755311636488738	0.0722257889095754	1.0457644670858	0.295669790309709	0.607748290994925	0.216276253731056	dementia
CPNE1	CD163	0.0666374206848788	0.0779949128028586	0.854381629393097	0.392893571296641	0.755311592559961	0.12187384967833	dementia
CPNE1	GPNMB	-0.0569211395027542	0.119589849215744	-0.475969656923529	0.634095995253155	0.943811972332114	0.0251145178970806	dementia
CPNE1	MKI67	-0.49387118214779	0.201312303148049	-2.45325881441328	0.0141568439561631	0.950713594028058	0.02195029617191	dementia
CPNE1	ERN1	-0.050957894813513	0.094246810344435	-0.540685617128919	0.588724293729337	0.823572733430346	0.0842980402919433	dementia
CPNE2	AIF1	-0.00531353957381315	0.137533095333134	-0.0386346250765507	0.969181696072352	0.994275991377371	0.00249304729774825	dementia
CPNE2	HSPA1A	-0.129159600601703	0.14207488873889	-0.909095208507089	0.363299871606459	0.784423203185335	0.105449568412829	dementia
CPNE2	FRMD4A	0.135178996025369	0.156079327062277	0.866091612321158	0.386439924540004	0.677686371445643	0.168971248114538	dementia
CPNE2	PICALM	-0.0014801735413424	0.121565859592756	-0.0121758982851022	0.99028527878362	0.996895184327998	0.00135050193003321	dementia
CPNE2	CD163	-0.0612297122339391	0.163603779124422	-0.374256099471721	0.708213790179791	0.915517575496238	0.0383333139862429	dementia
CPNE2	GPNMB	0.0938636970173034	0.192722280483926	0.487041232501045	0.626229111312399	0.942188589004102	0.0258621598754981	dementia
CPNE2	ERN1	-0.235373999764092	0.160739802227931	-1.46431684313216	0.143107397201863	0.437215519015256	0.359304431116037	dementia
CPNE3	AIF1	-0.0325663523241404	0.0990172484170457	-0.328895751444999	0.74223448569319	0.950869492796566	0.021879086057012	dementia
CPNE3	CCL3	-0.171553530786597	0.173901821269543	-0.986496458370576	0.323889552327477	0.907139829110333	0.0423257643947343	dementia
CPNE3	HIF1A	0.234018556470177	0.154641114663452	1.51330101945705	0.130203213871512	0.563589687295463	0.249036962318626	dementia
CPNE3	HIST	-0.17377991195895	0.118180982417745	-1.47045580772611	0.141438346138755	0.613651695123811	0.212078061768767	dementia
CPNE3	HSPA1A	-0.25268076496549	0.113901427600732	-2.21841613654952	0.0265264718807501	0.39472861172121	0.40370139282849	dementia
CPNE3	IFI44L	-0.240571448465733	0.137035812896654	-1.75553706276156	0.0791674868686643	0.58316482556904	0.234208679000712	dementia
CPNE3	TMEM163	-0.113809696438302	0.130830230118702	-0.869903663205687	0.384353053398692	0.883727312774152	0.0536817223474831	dementia
CPNE3	FRMD4A	-0.061854244991232	0.125485203392383	-0.492920625851146	0.622068672792308	0.836927578697833	0.0773121208988296	dementia
CPNE3	PICALM	-0.105732526744315	0.0744617487439517	-1.41995760948205	0.155620022502264	0.453859338455117	0.34307872423135	dementia
CPNE3	CD163	-0.0434568189096501	0.0980597877732348	-0.443166560895939	0.657645263805612	0.899011387627391	0.0462348070961201	dementia
CPNE3	GPNMB	-0.0365241999726785	0.121419884228541	-0.300809049561695	0.763560107285978	0.964593478533366	0.0156556786017239	dementia
CPNE3	MKI67	0.0909140807448199	0.184090440308992	0.493855523362444	0.62140821736831	0.996318489210892	0.00160181017401452	dementia
CPNE3	ERN1	-0.0460624075920603	0.0890997315606628	-0.516975829053976	0.605173031942193	0.831885811171288	0.079936283062213	dementia
CPNE4	AIF1	-0.0193944005612544	0.243482118483281	-0.07965431170908	0.936512197907245	0.989061775036329	0.00477658229609886	dementia
CPNE4	HSPA1A	-0.114833363125916	0.232439516143457	-0.494035459336625	0.62128113713304	0.897060301316368	0.0471783622527636	dementia
CPNE4	FRMD4A	0.0992019076436671	0.0725985744531832	1.36644429165258	0.17179955489999	0.450973831612474	0.345848657935843	dementia
CPNE4	PICALM	-0.111111903248304	0.0770950594405881	-1.44123247396845	0.149519016946666	0.444705867556061	0.351927140327525	dementia
CPNE4	CD163	0.609671342088677	0.227585156531458	2.67887129099479	0.0073870782803507	0.164847546877898	0.782917511276783	dementia
CPNE4	ERN1	-0.116852109530459	0.153418623512156	-0.761655311822037	0.446265753397494	0.735474768481733	0.133432221776852	dementia
CPNE5	AIF1	-0.245249133338673	0.253640288660557	-0.966917103878898	0.333585475565568	0.798912740536288	0.0975006529426771	dementia
CPNE5	HSPA1A	-0.518427608911754	0.297205531803995	-1.7443403753792	0.081099755220521	0.516933329795779	0.286565465356518	dementia
CPNE5	PICALM	-0.32591152165998	0.256188790855131	-1.2721537135646	0.203318509664309	0.511499761596344	0.291154564371013	dementia
CPNE5	ERN1	-0.100433812837988	0.202189450724731	-0.496731221525114	0.619378602390665	0.839382207513826	0.076040240819622	dementia
CPNE8	AIF1	0.22780982858561	0.177850773930021	1.28090434217197	0.200227267469191	0.718133551481678	0.14379478239	dementia
CPNE8	HIF1A	0.238400795192237	0.144581742153341	1.64889972718265	0.0991681790520434	0.525426741550133	0.279487827606066	dementia
CPNE8	HSPA1A	0.291160949402088	0.164576237645393	1.76915545991179	0.0768679347842021	0.509415166315243	0.292928129358719	dementia
CPNE8	PICALM	0.301413558013955	0.0677771690758368	4.44712522113013	8.70271114060353e-06	0.00159025317054913	2.79853372988089	dementia
CPNE8	CD163	0.0230055320433041	0.0758493786268365	0.303305478038082	0.761657071835143	0.931520434166211	0.0308076138237875	dementia
CPNE8	GPNMB	0.267700207477224	0.114494143806339	2.33811266303738	0.0193814044897604	0.455703768298061	0.341317380141958	dementia
CPNE8	ERN1	0.667761368648379	0.236194516759153	2.82716710705564	0.00469618143004651	0.0898571349808429	1.04644743263645	dementia
CPPED1	AIF1	0.261405338784043	0.107798305993363	2.42494848481328	0.0153105591606438	0.366278708438712	0.436188325879077	dementia
CPPED1	CCL3	0.194616285672688	0.211987517012456	0.918055404466353	0.358589860476807	0.909514223951495	0.0411905045880285	dementia
CPPED1	HIF1A	0.195137216804632	0.0942433075273101	2.07056842469249	0.038399145477918	0.375342102691132	0.425572717385832	dementia
CPPED1	HIST	0.219355716340539	0.150751834657244	1.45507825386853	0.14564759867715	0.621126244318557	0.20682012021197	dementia
CPPED1	HSPA1A	0.294166143151968	0.134154600139193	2.1927398899982	0.0283261249712499	0.4034439001348	0.394216846457997	dementia
CPPED1	IFI44L	0.299674448074574	0.180205731534472	1.66295736280313	0.09632097058994	0.614807506657802	0.211260838504501	dementia
CPPED1	TMEM163	-0.0176767163159665	0.0864590097489013	-0.204451986754233	0.838000308475833	0.979038666449888	0.00920015570022228	dementia
CPPED1	FRMD4A	0.131616266497376	0.0542769743517362	2.42490057836405	0.0153125796288921	0.120860535999805	0.917715484047174	dementia
CPPED1	PICALM	0.228256359167466	0.0517978583335032	4.40667561384151	1.04969208265191e-05	0.00183836073408438	2.73556926473967	dementia
CPPED1	CD163	0.191969587265437	0.060334382803631	3.18176101826112	0.00146382551802612	0.0842421943046142	1.07447032935849	dementia
CPPED1	GPNMB	0.24245267093733	0.0847043223746753	2.86234119039265	0.0042052394448975	0.311662588604342	0.506315326493834	dementia
CPPED1	MKI67	0.152362244749433	0.154693890341053	0.98492735823969	0.324659753874777	0.996318489210892	0.00160181017401452	dementia
CPPED1	ERN1	0.243038291141117	0.125178566328037	1.94153279008023	0.052193686145998	0.273565430921027	0.562938783080471	dementia
CPQ	AIF1	-0.14466548530955	0.0618122801384004	-2.34040040240608	0.0192630755355568	0.37947577690771	0.420815941220594	dementia
CPQ	CCL3	0.0467702587462477	0.111998171027295	0.417598415378135	0.676240755552057	0.96459014954618	0.0156571774333999	dementia
CPQ	HIF1A	-0.152365792090521	0.082533611860898	-1.84610595192802	0.06487682281117	0.459532677017533	0.337683600831045	dementia
CPQ	HIST	-0.0429724088186999	0.0649044330426682	-0.662087423064767	0.507915195634914	0.86070773434913	0.0651442944317408	dementia
CPQ	HSPA1A	-0.124992229887323	0.0947652236378095	-1.31896728661814	0.187180049276238	0.658634133994064	0.181355765544661	dementia
CPQ	IFI44L	-0.0216477459635232	0.0770118912987613	-0.281096147600668	0.778636655867164	0.963523757386896	0.016137572575906	dementia
CPQ	TMEM163	-0.0458948398898759	0.066047903894712	-0.694872012335738	0.487135513670164	0.917329145640553	0.0374748077463241	dementia
CPQ	FRMD4A	-0.123230155008908	0.0384644739836788	-3.20373950937681	0.00135655153692901	0.0268674585715573	1.57077341211349	dementia
CPQ	PICALM	-0.0550520149663399	0.0382384410252181	-1.43970343691662	0.149951320592452	0.445361355790131	0.351287469599276	dementia
CPQ	CD163	-0.033162938872419	0.0439315449585517	-0.754877592028857	0.450322431995338	0.791581095792008	0.101504585980609	dementia
CPQ	GPNMB	-0.0747364039856322	0.0679304160299158	-1.100190582562	0.271249092944627	0.843076934158868	0.0741327924498408	dementia
CPQ	MKI67	-0.0565281790638733	0.0780522122452124	-0.724235450063629	0.468921198256979	0.996318489210892	0.00160181017401452	dementia
CPQ	ERN1	-0.170210053584258	0.0921785290052678	-1.84652603400224	0.0648158628423967	0.302269010451194	0.519606375746191	dementia
CPSF1	AIF1	-0.109714600354401	0.1241010896053	-0.884074432411074	0.376656034046756	0.818456507410488	0.0870043939471986	dementia
CPSF1	HSPA1A	-0.314567251862733	0.131550921598283	-2.39122043419299	0.0167924673244118	0.352971444993704	0.452260427142706	dementia
CPSF1	PICALM	-0.133488336073368	0.125315012856517	-1.0652222190346	0.286775381137925	0.599211713063694	0.222419705873994	dementia
CPSF1	CD163	0.0532811191633829	0.137766978625886	0.386748114060561	0.698942692660639	0.912319700737165	0.0398529468296609	dementia
CPSF1	ERN1	-0.123900544424643	0.130284277709345	-0.951001506882176	0.341603610922191	0.6531174748542	0.185008696072008	dementia
CPSF2	AIF1	-0.0623373088879457	0.0837858077104977	-0.744007972129812	0.456871652137645	0.853234663644518	0.0689315091488456	dementia
CPSF2	HIF1A	0.0265690434276894	0.168766429973464	0.157430855365412	0.874905297579566	0.977664352464327	0.00981021974439055	dementia
CPSF2	HIST	-0.033267814943054	0.14235946225486	-0.233688821354889	0.815226566762751	0.957205221353271	0.018994941067032	dementia
CPSF2	HSPA1A	-0.121299190375446	0.111398201425414	-1.08887925319568	0.276207136319004	0.7326270611193	0.135117043796328	dementia
CPSF2	IFI44L	0.247444447226493	0.141927549915216	1.74345606173228	0.0812539829108987	0.590291984760517	0.228933113776792	dementia
CPSF2	TMEM163	-0.0400148591260221	0.133803467225695	-0.299056967324519	0.764896579620742	0.97109888637364	0.0127365439130444	dementia
CPSF2	FRMD4A	-0.0433663002816251	0.044034429712176	-0.984827112899657	0.324709000342536	0.624902933707644	0.204187436462291	dementia
CPSF2	PICALM	-0.00299981715422551	0.0379112383284717	-0.0791273850839271	0.936931301651988	0.977974979413837	0.00967225609328375	dementia
CPSF2	CD163	-0.0292103469979145	0.043575690895519	-0.670335831690011	0.502643730214302	0.825644481290289	0.083206917632396	dementia
CPSF2	GPNMB	0.235436084004313	0.0910878246431356	2.58471519027604	0.00974594662998264	0.38598834874311	0.413425804532764	dementia
CPSF2	MKI67	0.0795447033148535	0.186228088694414	0.427135905611855	0.669280341959246	0.996318489210892	0.00160181017401452	dementia
CPSF2	ERN1	-0.108065085683516	0.104181084798944	-1.03728124824259	0.299604802297688	0.613343917078619	0.212295937542978	dementia
CPSF3	AIF1	0.0547788567152275	0.0769410685353412	0.71195861661404	0.476490402621141	0.865823455121636	0.0625706533439262	dementia
CPSF3	HIST	-0.123176755371562	0.146978259333824	-0.838061056988007	0.401996412985837	0.8191174095681	0.0866538434496162	dementia
CPSF3	HSPA1A	-0.0323853464369596	0.111039603228273	-0.291655819143935	0.770549792373101	0.946069950815986	0.024076751409767	dementia
CPSF3	FRMD4A	-0.0311596323477205	0.123572206598434	-0.2521572868645	0.800919491625577	0.916208495500554	0.0380056855659318	dementia
CPSF3	PICALM	-0.0745276556057567	0.0680568674144532	-1.09507913656821	0.273481968106697	0.584684929282725	0.233078100302794	dementia
CPSF3	CD163	0.188811341095414	0.0929470212261886	2.03138668248375	0.0422157843057182	0.33296957586003	0.477595447093496	dementia
CPSF3	GPNMB	-0.0460158496694627	0.133678767965476	-0.344227062904611	0.730675531280344	0.958725368943422	0.0183057805599031	dementia
CPSF3	ERN1	-0.0531964828055307	0.0901931252225393	-0.589806403473387	0.555320449141152	0.806701892299557	0.0932869243210848	dementia
CPSF4	AIF1	0.0701737044263237	0.0995336584119525	0.705024868430807	0.480794760223419	0.866127684514463	0.0624180795849183	dementia
CPSF4	HSPA1A	-0.105903306374489	0.121209095045207	-0.873724090877758	0.382268528098157	0.792764898511116	0.100855587483949	dementia
CPSF4	FRMD4A	-0.0919157449802465	0.125606239497499	-0.731776903344654	0.464304748572105	0.737072442982738	0.132489825517464	dementia
CPSF4	PICALM	0.160093478048005	0.0846181394847577	1.89195223415237	0.0584973452864199	0.279913526534472	0.55297611419072	dementia
CPSF4	CD163	0.185920904781583	0.108832685569762	1.70831863431697	0.0875772355195503	0.443925986943928	0.352689431104374	dementia
CPSF4	ERN1	-0.000866269659099358	0.112305202073886	-0.00771353101283266	0.993845553725763	0.998205772654841	0.000779922924219808	dementia
CPSF6	AIF1	-0.108648440145605	0.0796662171576076	-1.36379564666238	0.172631890810918	0.688953629717835	0.161810007461552	dementia
CPSF6	CCL3	-0.0250778993060963	0.097942528107519	-0.256047089968582	0.797914476393231	0.975495151961058	0.0107748846311163	dementia
CPSF6	HIF1A	0.0207620563703455	0.055235380074562	0.375883289701618	0.707003663973723	0.949069248036173	0.0227020984865086	dementia
CPSF6	HIST	0.0667632187881838	0.0534094405829165	1.25002655072816	0.211289848562226	0.684082202385506	0.164891708371404	dementia
CPSF6	HSPA1A	-0.161856199017862	0.0755756125571189	-2.14164587677716	0.032221989065549	0.416518844236026	0.380365345367424	dementia
CPSF6	IFI44L	0.104222907493634	0.065582236181983	1.58919417148917	0.11201656195991	0.644231401410313	0.190958110427759	dementia
CPSF6	TMEM163	0.0512260326636525	0.0659332193536794	0.776938137797663	0.437195269063595	0.896412119086092	0.0474922806324729	dementia
CPSF6	FRMD4A	-0.0556625341413119	0.0319231762921709	-1.74364022025474	0.0812218453485678	0.308232340072795	0.511121796576979	dementia
CPSF6	PICALM	0.0161196406393406	0.0325056812832212	0.495902254713277	0.619963375306533	0.841133008098264	0.0751353239217928	dementia
CPSF6	CD163	0.0835918671087335	0.0344532063773623	2.42624347334064	0.0152560314962385	0.222497807380574	0.65267426444579	dementia
CPSF6	GPNMB	0.055638065698774	0.0577116486134714	0.964069941432702	0.335010861514916	0.888775814502925	0.0512077719911688	dementia
CPSF6	MKI67	0.0755466469359794	0.0621486759174231	1.2155793477621	0.224145205304638	0.996318489210892	0.00160181017401452	dementia
CPSF6	ERN1	-0.0934837663822461	0.0742787477863975	-1.25855334356304	0.208191708187239	0.521427278033568	0.282806252819444	dementia
CPSF7	AIF1	-0.0287992490174118	0.0822311307310116	-0.350223191161238	0.726171203534755	0.946926224506708	0.0236838557778687	dementia
CPSF7	HIF1A	-0.284157999672233	0.159603969631068	-1.78039431180238	0.0750114520241934	0.472692831883766	0.325420983474387	dementia
CPSF7	HIST	0.194631794090991	0.138534831732743	1.40493038217615	0.160041981004183	0.634072008174372	0.197861418810736	dementia
CPSF7	HSPA1A	-0.079274307359958	0.0919363400994176	-0.862273909035674	0.388536806749348	0.795143282337769	0.0995546057815433	dementia
CPSF7	IFI44L	-0.0177366491710076	0.146110710821569	-0.121391847806884	0.903380673637687	0.982859889820963	0.00750838798122622	dementia
CPSF7	TMEM163	-0.0969486859922418	0.136926356155431	-0.708035244012416	0.478923371202636	0.912587136654206	0.0397256571056208	dementia
CPSF7	FRMD4A	-0.097492702046549	0.0433160215510141	-2.25073075863465	0.0244025953798168	0.160167966112385	0.795424339261515	dementia
CPSF7	PICALM	0.021887201953534	0.0389916267544669	0.561330823444717	0.574572032672337	0.812885828808511	0.0899704475183129	dementia
CPSF7	CD163	0.103212898830762	0.0427145952254291	2.41633798204218	0.0156775015347905	0.224463526140877	0.648854218948684	dementia
CPSF7	GPNMB	-0.0682083340239361	0.120934738221162	-0.564009440357813	0.572747707429918	0.941842340129911	0.0260217899269948	dementia
CPSF7	MKI67	0.140788984386904	0.161400330371718	0.872296754676122	0.383046507632266	0.996318489210892	0.00160181017401452	dementia
CPSF7	ERN1	-0.0982407216633262	0.0749132466418339	-1.31139319235519	0.189724957620644	0.497260708985317	0.303415855155464	dementia
CPTP	AIF1	0.0477255850644033	0.131474491046406	0.363002622672697	0.716602925165122	0.943829438105862	0.0251064811067039	dementia
CPTP	HSPA1A	-0.223700519411396	0.196253032091417	-1.13985764717864	0.254345612341094	0.714606225867392	0.145933204411112	dementia
CPTP	PICALM	0.383510551387335	0.127959566068808	2.99712294414245	0.00272540774924737	0.0526444570387708	1.27864734915471	dementia
CPVL	AIF1	-0.0190283027348829	0.131860039618919	-0.144306817970595	0.885258194699861	0.978003330936845	0.00965966606615309	dementia
CPVL	CCL3	-0.0399477370153091	0.180411353734882	-0.221425848142646	0.824760867977399	0.975738719728785	0.0106664607875395	dementia
CPVL	HIF1A	0.0223206449829914	0.119087238181508	0.187431040670968	0.851322686896338	0.975205218872736	0.0109039832289216	dementia
CPVL	HIST	-0.0496804010368585	0.117669622929951	-0.422202432538035	0.672877266125562	0.915558553511593	0.0383138756617855	dementia
CPVL	HSPA1A	0.0281867633375239	0.183943287151365	0.153236161939029	0.878212041313452	0.979564883540905	0.00896679230780783	dementia
CPVL	IFI44L	-0.110139225500447	0.0989420783606965	-1.11316870764459	0.265635979424307	0.784499502644527	0.105407327410131	dementia
CPVL	TMEM163	-0.00229753431657402	0.127389035938612	-0.0180355734671011	0.985610474498327	0.998005961331102	0.000866864558851294	dementia
CPVL	FRMD4A	-0.0200747862283795	0.0786015265746461	-0.255399444555506	0.79841459974966	0.914700416839052	0.0387211230021343	dementia
CPVL	PICALM	0.0289118434591999	0.0730604973876357	0.395724700665571	0.692308131405052	0.877112833952771	0.0569445343295342	dementia
CPVL	CD163	0.0550132430111387	0.0767845784244235	0.716462135235741	0.473706039932759	0.804952593727942	0.0942296958912693	dementia
CPVL	GPNMB	0.0363082231705818	0.0966917380789068	0.375504917917101	0.707284989619911	0.956440734680677	0.0193419356195111	dementia
CPVL	MKI67	0.138105210167938	0.131901552192631	1.04703248651879	0.29508459524935	0.996318489210892	0.00160181017401452	dementia
CPVL	ERN1	-0.0935099656353769	0.157030194065831	-0.595490352614448	0.551515745937955	0.803210112083059	0.0951708325767591	dementia
CR1	CD163	-0.185787854252733	0.126358890016924	-1.47031882147626	0.141475425843406	0.533337036481575	0.272998256592618	dementia
CR1L	ERN1	0.365734476867063	0.213921486635629	1.70966686245041	0.0873274938151349	0.348634405851533	0.457629755682325	dementia
CRACD	ERN1	-0.390929866316324	0.296452105543397	-1.3186948549404	0.187271147546042	0.493492382462178	0.306719546702906	dementia
CRACDL	AIF1	-0.11065828120942	0.101632238652258	-1.08881082102349	0.276237318748721	0.772383940902181	0.112166764475852	dementia
CRACDL	HIST	-0.102498998821025	0.138593811117064	-0.739564039655773	0.459564568389274	0.844747999061687	0.0732728282568213	dementia
CRACDL	HSPA1A	-0.23053085731023	0.131387345413646	-1.75458950467758	0.0793295479642985	0.512133185462554	0.290617081622526	dementia
CRACDL	IFI44L	-0.108020138174379	0.181984490970982	-0.593567823269088	0.552801207461337	0.912908667609974	0.0395726694942891	dementia
CRACDL	TMEM163	-0.114420306681823	0.17673567120307	-0.647409240607423	0.517367116948271	0.91858543623963	0.0368804444078665	dementia
CRACDL	FRMD4A	-0.0889205805234497	0.0479460746537931	-1.85459562989303	0.0636539926577628	0.271748189317387	0.565833340975199	dementia
CRACDL	PICALM	-0.0117332446834414	0.049880902151905	-0.235225189947638	0.814033955685676	0.931617442165919	0.0307623890022144	dementia
CRACDL	CD163	0.0055507075627243	0.131627191619111	0.0421699156112541	0.966363245082298	0.992623115872578	0.00321561531740739	dementia
CRACDL	GPNMB	-0.199157526270159	0.148846395581549	-1.33800704741316	0.180894139470974	0.790732984950777	0.101970144491583	dementia
CRACDL	ERN1	-0.0828440163853032	0.105836835484596	-0.782752205373345	0.433772639018285	0.726831846933294	0.1385660518588	dementia
CRACR2A	AIF1	0.0274607464699054	0.134346511182487	0.204402378805392	0.838039071410211	0.969080581519973	0.0136401087547874	dementia
CRACR2A	HSPA1A	-0.325361779814632	0.138690305242599	-2.34595907223295	0.0189781912999829	0.358886647262283	0.445042699728021	dementia
CRACR2A	FRMD4A	0.0206795597819268	0.153688252957719	0.134555240130265	0.892963532873278	0.958248399724649	0.0185218973450266	dementia
CRACR2A	PICALM	-0.134213918899526	0.113581956263958	-1.18164824162405	0.237345303348771	0.546216479980045	0.262635200834103	dementia
CRACR2A	CD163	0.00806980592066612	0.123332426539813	0.0654313398922796	0.947830571910208	0.988787485644211	0.00489703876623898	dementia
CRACR2A	GPNMB	-0.272786435645528	0.177270002690225	-1.53881892878524	0.123848507433065	0.728560256236004	0.137534523690005	dementia
CRACR2A	ERN1	-0.187334012706211	0.126312842377393	-1.48309553629157	0.138049029805187	0.42940375496526	0.36713416215044	dementia
CRADD	AIF1	-0.042328284374867	0.124776776836038	-0.339232070647955	0.73443491125201	0.949922362429793	0.0223118883386969	dementia
CRADD	CCL3	0.109423161871649	0.154969184040901	0.706096263904763	0.480128274961924	0.928091393186267	0.0324092548133411	dementia
CRADD	HIF1A	0.0109842246273366	0.0911730878381416	0.120476610892424	0.904105606483223	0.985974931640258	0.00613412683232459	dementia
CRADD	HIST	0.265257093117331	0.0850012884835388	3.12062437934338	0.00180468067535141	0.142472723718145	0.846268273006852	dementia
CRADD	HSPA1A	0.100103937006769	0.127575409495048	0.784664830024747	0.432650108497816	0.818471175944649	0.0869966105081272	dementia
CRADD	IFI44L	0.141229909088904	0.0941390526924128	1.50022658025203	0.133555720252032	0.658638638085873	0.181352795617309	dementia
CRADD	TMEM163	0.097483424035708	0.0829840277092728	1.17472514562962	0.240104695850828	0.812723049020008	0.0900574233771588	dementia
CRADD	FRMD4A	-0.100191449757732	0.0466169929697315	-2.14924737472421	0.0316147956907303	0.18489865358518	0.733066251321387	dementia
CRADD	PICALM	0.103622531320884	0.0461912697835244	2.24333584693627	0.0248751654231851	0.175075846126476	0.756773766067096	dementia
CRADD	CD163	0.176820829280155	0.0565398708110499	3.12736528654391	0.00176380630733363	0.0892722389944028	1.049283572757	dementia
CRADD	GPNMB	0.171140662441623	0.0932373711767087	1.83553719159743	0.0664261337024101	0.644759305462752	0.190602381207145	dementia
CRADD	MKI67	-0.0868584464228435	0.093062139408435	-0.933338164961323	0.350645395837988	0.996318489210892	0.00160181017401452	dementia
CRADD	ERN1	-0.18296534072953	0.109870239077729	-1.66528572491856	0.0958557651402662	0.363552668796789	0.43943266290441	dementia
CRAMP1	AIF1	0.061816340693993	0.10663445522726	0.579703254095966	0.562114748550715	0.897854541141713	0.0467940164467021	dementia
CRAMP1	HIF1A	0.219163950451222	0.164080828234825	1.33570724141863	0.181644981555987	0.650912193335172	0.186477592878794	dementia
CRAMP1	HIST	0.149271811572461	0.148044087000427	1.00829296594622	0.313313838837049	0.764935816244059	0.116375003827356	dementia
CRAMP1	HSPA1A	0.17471139789274	0.108320674873365	1.61290906003854	0.106764266550394	0.567095779522816	0.246343584836682	dementia
CRAMP1	FRMD4A	0.155896821280663	0.115656435570184	1.34793036385822	0.177680780955511	0.457733911076894	0.339386911806872	dementia
CRAMP1	PICALM	0.0355441833241244	0.0745644153148797	0.476690968124998	0.633582195288325	0.849409362264329	0.0708829564871707	dementia
CRAMP1	CD163	-0.00737370826265188	0.0978179117241316	-0.0753819840628717	0.939910793056005	0.986888706720084	0.00573182076764698	dementia
CRAMP1	GPNMB	0.000107967647932849	0.139735402281335	0.000772657795878195	0.999383508335226	0.999515527292734	0.000210454807320981	dementia
CRAMP1	ERN1	0.0680740832471833	0.0958459339752008	0.710244873452815	0.477552298316095	0.753198031086835	0.12309082393052	dementia
CRBN	AIF1	0.0425250553638025	0.0924869440847718	0.459795226068068	0.645663210174534	0.92495259779448	0.033880523524524	dementia
CRBN	HIF1A	0.0441645657642349	0.0805673883517273	0.548169261381899	0.583575686381999	0.909620193590899	0.041139906865012	dementia
CRBN	HIST	-0.12589982543234	0.137826033708191	-0.913469117880138	0.360995868423593	0.79643010041199	0.098852334536396	dementia
CRBN	HSPA1A	0.00756685804832711	0.122838877493442	0.0615998631925882	0.950881485893825	0.990428230487808	0.00417698931512806	dementia
CRBN	IFI44L	0.0152828650300624	0.191004956379765	0.0800129238514435	0.936226977180639	0.989071920636884	0.00477212741183475	dementia
CRBN	TMEM163	0.0119092283790546	0.142328075795995	0.0836744845488152	0.933315244365502	0.989648347218236	0.00451909630415163	dementia
CRBN	FRMD4A	-0.0643894508964311	0.0446493491159417	-1.44211398757975	0.149270219705338	0.422185764456201	0.374496414615168	dementia
CRBN	PICALM	0.0635643793774664	0.0426802011338696	1.48931770911979	0.136403726561835	0.42550907254473	0.371091175616743	dementia
CRBN	CD163	0.0358928548197388	0.0474500134414477	0.756435082237222	0.449388380736273	0.790612802811288	0.102036157175852	dementia
CRBN	GPNMB	-0.0731911566472701	0.120027556886226	-0.609786273635877	0.542003395413038	0.94018222514141	0.0267879637369743	dementia
CRBN	MKI67	0.103419971872974	0.152007906394482	0.680359162401621	0.49627707214265	0.996318489210892	0.00160181017401452	dementia
CRBN	ERN1	0.0255109096566234	0.119912409286884	0.212746202068127	0.831524927548952	0.938075515178696	0.0277621994617262	dementia
CRCP	AIF1	-0.14709137220938	0.0750155606074272	-1.96081147722326	0.0499010187032493	0.494678816174272	0.305676687201221	dementia
CRCP	CCL3	-0.0484371493377803	0.184111266434753	-0.263086286221087	0.792484073743221	0.975495151961058	0.0107748846311163	dementia
CRCP	HIF1A	0.206952701298322	0.177825221530383	1.16379836064459	0.244505736672149	0.727650560242131	0.138077131940501	dementia
CRCP	HIST	0.0724806265903598	0.0965433783464011	0.750757098330417	0.452798852937062	0.840719930962371	0.0753486566337791	dementia
CRCP	HSPA1A	0.00679720741760205	0.0975629877747478	0.0696699391094434	0.944456368738764	0.990428230487808	0.00417698931512806	dementia
CRCP	IFI44L	0.0482433873752647	0.14720270233956	0.327734386723276	0.743112501223492	0.954890479360851	0.0200464367270473	dementia
CRCP	TMEM163	0.0119243243281895	0.145786628265174	0.0817929906884193	0.934811330019256	0.989648347218236	0.00451909630415163	dementia
CRCP	FRMD4A	-0.116460239664972	0.102721629551711	-1.13374602966501	0.256901095637072	0.557503126477253	0.253752692749736	dementia
CRCP	PICALM	-0.0218514209243265	0.0633591831665126	-0.344881670379168	0.730183331074413	0.896179121493925	0.0476051781708006	dementia
CRCP	CD163	-0.0543330774285865	0.0877304825817574	-0.619318118738862	0.535706810561165	0.84010031731344	0.0756688512543616	dementia
CRCP	GPNMB	-0.0749896496116982	0.107790059680423	-0.695700974969567	0.486616114833859	0.925633510715759	0.0335609310058586	dementia
CRCP	MKI67	0.343989706349202	0.156733470280502	2.19474312495967	0.0281820293641334	0.980990872089381	0.00833503361868163	dementia
CRCP	ERN1	-0.121067257063361	0.10024243527545	-1.20774457175435	0.227145527793005	0.542535577049864	0.26557177746132	dementia
CREB1	AIF1	-0.0457656746517938	0.0546161448416745	-0.837951393026053	0.402058003152727	0.831912638464001	0.0799222778259498	dementia
CREB1	CCL3	-0.132005462892769	0.101198361019975	-1.30442293296344	0.192089420243292	0.870853801408667	0.0600547480586854	dementia
CREB1	HIF1A	-0.12391094710234	0.0750258160994147	-1.65157746419111	0.0986207172081034	0.525058902230852	0.27979197377706	dementia
CREB1	HIST	0.0206721176762232	0.0583651583715895	0.354185926209801	0.723199550116686	0.936401235312121	0.0285380220483696	dementia
CREB1	HSPA1A	-0.0260004987579598	0.0865381160798823	-0.300451407261502	0.763832856488489	0.943695325617363	0.0251681961262118	dementia
CREB1	IFI44L	0.0344743843210747	0.0759821218687795	0.453717051763989	0.650032492272163	0.939419979312746	0.0271402076049646	dementia
CREB1	TMEM163	-0.0956645773731424	0.0618664447884939	-1.54630798165623	0.122030205245931	0.718242709933329	0.143728773344083	dementia
CREB1	FRMD4A	-0.115588552178215	0.0366279769027264	-3.15574492375556	0.00160088795202277	0.0294927221343103	1.5302851408646	dementia
CREB1	PICALM	-0.000280590142364028	0.0330319592901417	-0.00849450497015385	0.993222447140294	0.99726216837387	0.00119065581994353	dementia
CREB1	CD163	0.0988985715471919	0.0353608308896444	2.79683958377106	0.00516051484652823	0.143950385523186	0.841787167671149	dementia
CREB1	GPNMB	-0.121653097840749	0.0708385822618944	-1.71732824057644	0.0859192148983212	0.68497931908961	0.16432254053801	dementia
CREB1	MKI67	0.0594972232815363	0.0733416927247366	0.811233298157423	0.417231706789588	0.996318489210892	0.00160181017401452	dementia
CREB1	ERN1	-0.101125959669707	0.0884795700880439	-1.14293005231692	0.253067633890663	0.566455994466251	0.246833822963516	dementia
CREB3	AIF1	0.148997953588343	0.10921023925927	1.36432219724943	0.172466182729481	0.688953629717835	0.161810007461552	dementia
CREB3	HSPA1A	-0.0218325699480075	0.133451212841794	-0.163599636774302	0.870046330664885	0.976840515025836	0.0101763360745797	dementia
CREB3	PICALM	-0.0736594889763911	0.121495037360755	-0.606275701267321	0.544331691192872	0.795748109495645	0.0992243844840059	dementia
CREB3	CD163	0.0217314921380743	0.148906872335942	0.145940155730669	0.883968631247581	0.973929907977971	0.0114722974065422	dementia
CREB3	GPNMB	-0.0866291659652157	0.137572694953368	-0.629697382860602	0.528892595194425	0.937071242429258	0.0282273898830497	dementia
CREB3	ERN1	0.0621364872865501	0.106414480781895	0.583910073422283	0.559280815491767	0.808148499992289	0.0925088288275507	dementia
CREB3L2	AIF1	-0.10233867031143	0.0691851772330761	-1.47919936616863	0.13908703892139	0.65657263961421	0.182717218944705	dementia
CREB3L2	CCL3	-0.115529442065315	0.124107562820186	-0.930881563057521	0.351914832552469	0.909109362365807	0.0413838696766883	dementia
CREB3L2	HIF1A	-0.103667467481836	0.0728887479931796	-1.42226983363106	0.154947932714031	0.608072569728819	0.216044587253505	dementia
CREB3L2	HIST	0.0402918757255168	0.133793416154816	0.301149913676574	0.7633001809607	0.949170049582354	0.0226559741065429	dementia
CREB3L2	HSPA1A	-0.161458809511152	0.0861821484910002	-1.87346001855607	0.0610048887859499	0.477758947769965	0.320791170456662	dementia
CREB3L2	IFI44L	-0.00674417678905075	0.0727070426027459	-0.0927582328702233	0.926095633236549	0.986961503006697	0.00569978690262765	dementia
CREB3L2	TMEM163	-0.120887270297161	0.068590117434542	-1.76245900748789	0.0779917764881138	0.652099741169669	0.185685972171941	dementia
CREB3L2	FRMD4A	-0.0194228108927203	0.0372964818487491	-0.520767909731726	0.602528460408819	0.827812830520997	0.0820678466217942	dementia
CREB3L2	PICALM	-0.0250553518560519	0.0351192204062149	-0.71343701728692	0.475575373702883	0.745548734412275	0.127523962681055	dementia
CREB3L2	CD163	0.0158185335041837	0.0451136281698557	0.350637582165325	0.725860257960163	0.92054955099461	0.0359528294909345	dementia
CREB3L2	GPNMB	0.081152109074563	0.0703627233514101	1.15333951287343	0.248771057978152	0.838829125807176	0.0763264983810706	dementia
CREB3L2	MKI67	0.0533010072241454	0.0759419238448547	0.701865379826781	0.482763120986185	0.996318489210892	0.00160181017401452	dementia
CREB3L2	ERN1	-0.089538692030762	0.0828673950181151	-1.08050569239191	0.279917053308301	0.595863301143589	0.224853361683169	dementia
CREB3L4	PICALM	0.194343353080813	0.162117917779949	1.19877775228156	0.230614375531672	0.538238603554351	0.269025156982147	dementia
CREB3L4	ERN1	0.0216492943375257	0.151935735169681	0.142489811981019	0.886693126124081	0.961477645082473	0.0170608089087981	dementia
CREB5	AIF1	0.288057141756141	0.22639709612111	1.27235351818314	0.203247541314623	0.720814085001112	0.142176735654832	dementia
CREB5	HIF1A	-0.164641638045885	0.140241913320411	-1.17398311351991	0.240401789486877	0.720827180013614	0.142168845908876	dementia
CREB5	HIST	0.347536214499784	0.206594855797255	1.68221136561524	0.0925278609734183	0.533661746660795	0.272733926687778	dementia
CREB5	HSPA1A	0.00574051573994474	0.17547164463155	0.0327147770911848	0.973902039784387	0.995538457670819	0.0019419585078715	dementia
CREB5	TMEM163	0.256633980428992	0.234312377410265	1.09526429318603	0.273400865901258	0.835722504144931	0.0779379030926395	dementia
CREB5	FRMD4A	-0.175945721550415	0.274282897163532	-0.641475364924096	0.521213881506483	0.775880594054392	0.11020511035706	dementia
CREB5	PICALM	-0.154812574771222	0.0780696293246863	-1.98300640223827	0.0473667144117589	0.249203356155095	0.603446113097044	dementia
CREB5	CD163	-0.156488687490996	0.0874849062200083	-1.7887507028636	0.0736549733531087	0.415078358253871	0.381869909685664	dementia
CREB5	GPNMB	0.0737340038241235	0.214221806996628	0.344194668404063	0.730699891629101	0.958725368943422	0.0183057805599031	dementia
CREB5	ERN1	0.291114209881455	0.196894658438677	1.47852771725711	0.139266583896286	0.431343464901949	0.365176777383889	dementia
CREBBP	AIF1	-0.00017930565940408	0.0577528599886094	-0.00310470614683748	0.997522806879303	0.999637267333926	0.000157561373338463	dementia
CREBBP	CCL3	0.124110203524746	0.100285503374708	1.23756873474543	0.215876013330761	0.873994529353287	0.0584912857627545	dementia
CREBBP	HIF1A	-0.00014515935959329	0.0599851933318328	-0.00241991984238979	0.998069185203856	0.999783682130722	9.39558194922615e-05	dementia
CREBBP	HIST	0.0608626067337062	0.0542859521930062	1.12114836850089	0.262224712967882	0.727025413122625	0.138450408142301	dementia
CREBBP	HSPA1A	0.0246243515097049	0.0780362860122606	0.315550018690486	0.752344079883261	0.941527664467922	0.0261669147877803	dementia
CREBBP	IFI44L	0.0959570266118609	0.0593185101119574	1.61765739616103	0.105736452287859	0.632677718354689	0.198817460255571	dementia
CREBBP	TMEM163	0.0195505137638682	0.0508195491596802	0.384704588827393	0.700456294995808	0.96465713492541	0.0156270191630594	dementia
CREBBP	FRMD4A	-0.0548413490913216	0.030976550372125	-1.77041498916135	0.0766580345722787	0.297836748158929	0.526021718477627	dementia
CREBBP	PICALM	0.0987954680284255	0.0269396562271986	3.66728762962759	0.000245136997911618	0.0133607044771841	1.87417064197368	dementia
CREBBP	CD163	0.0938264831074128	0.0300182330276703	3.12564976828999	0.00177412704840503	0.089294514104777	1.0491752215953	dementia
CREBBP	GPNMB	0.0135509121205647	0.0595747733567046	0.227460573612735	0.820065623454711	0.971295166399066	0.012648772503202	dementia
CREBBP	MKI67	0.0683356354675055	0.0594170699986457	1.15010106471193	0.250102247913897	0.996318489210892	0.00160181017401452	dementia
CREBBP	ERN1	-0.00283569741584025	0.0811874723468268	-0.0349277706753372	0.972137336322247	0.989807433898249	0.00444928876605812	dementia
CREBL2	AIF1	0.0103906735837013	0.129287667706989	0.0803686366069357	0.935944070554547	0.988825167245231	0.00488048859766003	dementia
CREBL2	CCL3	-0.288674134121992	0.178753718526079	-1.61492659566618	0.106326591998808	0.821694481885059	0.0852896295347324	dementia
CREBL2	HIF1A	0.167615872610937	0.0972693819125528	1.72321309455453	0.0848499966016485	0.492769556238785	0.307356131131609	dementia
CREBL2	HIST	0.00126462696485138	0.0799069819354929	0.0158262386367225	0.98737301565148	0.995423903317562	0.00199193466465621	dementia
CREBL2	HSPA1A	0.0391169130311418	0.108534037512802	0.360411479454341	0.718539443299001	0.930509534322729	0.0312791725788495	dementia
CREBL2	IFI44L	0.188951402547864	0.0836181588285219	2.25969341103709	0.023840285526347	0.399856604320362	0.398095726466268	dementia
CREBL2	TMEM163	-0.0209952464929604	0.165507157414584	-0.126854009342742	0.899055947706871	0.988742547511339	0.00491677690706021	dementia
CREBL2	FRMD4A	-0.0244245465617987	0.0476172917957816	-0.512934390862658	0.60799721568207	0.830120503675065	0.0808588590908757	dementia
CREBL2	PICALM	0.0378041347562248	0.0479830169895189	0.787864897375721	0.430775735648192	0.714875462759191	0.145769609314027	dementia
CREBL2	CD163	0.047593743532675	0.057129404609793	0.833086636518467	0.404795869747799	0.761544400092589	0.118304771050093	dementia
CREBL2	GPNMB	0.202686517203694	0.0842612266517499	2.40545414845898	0.0161523787569606	0.443100472548271	0.353497786811094	dementia
CREBL2	MKI67	0.0215989863240436	0.105936606978528	0.203885955384823	0.838442620535292	0.996318489210892	0.00160181017401452	dementia
CREBL2	ERN1	-0.0170812631614194	0.120699924215494	-0.141518424907401	0.887460405551266	0.961477645082473	0.0170608089087981	dementia
CREBRF	AIF1	0.123660228242327	0.146794135094862	0.842405782509055	0.399560857388786	0.830068336229493	0.0808861524122254	dementia
CREBRF	CCL3	-0.00745762175260293	0.149944208813703	-0.0497359772118214	0.960332786255818	0.995998170466929	0.00174145932413949	dementia
CREBRF	HIF1A	0.204267998869146	0.0887591481791233	2.30137403365923	0.0213704983369435	0.306228389658274	0.51395454943006	dementia
CREBRF	HIST	0.20331994304408	0.0890997924400541	2.28193509183394	0.022493172666876	0.332246548473024	0.478539522008724	dementia
CREBRF	HSPA1A	0.219570028224945	0.115208285742708	1.90585275016855	0.0566693127858986	0.475875668833998	0.322506499784699	dementia
CREBRF	IFI44L	0.024499742733661	0.0857538299341209	0.285698525097743	0.775109034438094	0.9626610496063	0.0165265998928076	dementia
CREBRF	TMEM163	-0.117467974191063	0.181248762110719	-0.648103594325821	0.516917949408088	0.91858543623963	0.0368804444078665	dementia
CREBRF	FRMD4A	0.0084056598518165	0.0433330916719513	0.193977847587028	0.846193227509277	0.93962223317674	0.0270467155728736	dementia
CREBRF	PICALM	0.121960016536451	0.0482218246128157	2.52914562059185	0.0114340576385577	0.116908403468601	0.932154270284938	dementia
CREBRF	CD163	0.0973191615592399	0.057884236018567	1.68127228159362	0.0927100392754508	0.45621024108924	0.340834969829593	dementia
CREBRF	GPNMB	0.0303427803093032	0.0853511947404799	0.355505044792448	0.722211266244195	0.957880237883725	0.0186887866183144	dementia
CREBRF	MKI67	0.358137037427959	0.199009820940255	1.79959479253778	0.0719246439498739	0.996318489210892	0.00160181017401452	dementia
CREBRF	ERN1	0.139194220537104	0.117804841341919	1.18156621537398	0.237377865484905	0.551102026469615	0.258767992017619	dementia
CREBZF	AIF1	-0.158151577063491	0.106176220810002	-1.48951974233945	0.136350558561558	0.653912290312652	0.184480499975048	dementia
CREBZF	HIF1A	-0.124259288020222	0.180348544503681	-0.688995236208771	0.490826265410319	0.879687013595427	0.0556718192665437	dementia
CREBZF	HIST	-0.0296052924030777	0.128750237423077	-0.229943594634266	0.818135600194181	0.957862584635755	0.0186967905195598	dementia
CREBZF	HSPA1A	-0.0160409398613129	0.102342978616449	-0.156737082291005	0.875452060814642	0.97896665416088	0.00923210100642792	dementia
CREBZF	IFI44L	0.119423308198286	0.156426009551015	0.763449176649478	0.445195561428752	0.880146866809961	0.0554448527098401	dementia
CREBZF	TMEM163	-0.29058183382312	0.152758745700963	-1.90222715229644	0.0571414645656976	0.627810310561369	0.202171556136553	dementia
CREBZF	FRMD4A	-0.0792015549659173	0.0438195752867486	-1.80744688755275	0.0706926288748449	0.286947646299195	0.542197333222177	dementia
CREBZF	PICALM	-0.00737537168282846	0.040700308954509	-0.181211687878634	0.856201420878998	0.9500490528613	0.0222539706721972	dementia
CREBZF	CD163	-0.0364339557586121	0.0460512175542336	-0.791161617295015	0.428849686376699	0.778054602828379	0.108989923736605	dementia
CREBZF	GPNMB	-0.33703625804261	0.108831402856965	-3.0968658787351	0.00195578340577141	0.217753473016108	0.662034909570802	dementia
CREBZF	MKI67	0.0604351870774052	0.192371396083753	0.314158904638264	0.753400353027602	0.996318489210892	0.00160181017401452	dementia
CREBZF	ERN1	-0.163658854591216	0.0894328161929944	-1.82996422966311	0.0672552878431134	0.308075439876393	0.511342922751907	dementia
CREG1	AIF1	0.00576039134055831	0.102302191583663	0.056307604474411	0.955096760953441	0.993123302812037	0.00299682763104698	dementia
CREG1	CCL3	-0.285231598492566	0.21627762084296	-1.31882160244251	0.187228760451154	0.870853801408667	0.0600547480586854	dementia
CREG1	HIF1A	0.182736560915179	0.111420756191867	1.64005852375033	0.100992999145775	0.525865590724097	0.279125245705943	dementia
CREG1	HIST	-0.0585499481631994	0.127509676005653	-0.45918043239796	0.646104601048356	0.900834776738271	0.045354856224974	dementia
CREG1	HSPA1A	0.147485209491929	0.102445814340569	1.43964114533398	0.149968952440255	0.618668832929944	0.208541762155988	dementia
CREG1	IFI44L	-0.114610725887033	0.154953692040854	-0.73964501508499	0.459515419856977	0.883845643486373	0.0536235743935304	dementia
CREG1	TMEM163	-0.0672538379725677	0.133264664992561	-0.504663692932569	0.613795065924402	0.946169485709127	0.0240310622078055	dementia
CREG1	FRMD4A	-0.111892749690112	0.05453920342195	-2.05160219932878	0.0402083382833663	0.211093775987673	0.675524571496027	dementia
CREG1	PICALM	0.085650834191405	0.0513137123058959	1.66916074363935	0.0950855276645786	0.357838693570454	0.446312700393689	dementia
CREG1	CD163	-0.0483154148985806	0.0556877334326509	-0.867613241199942	0.385606095219853	0.751933722398561	0.123820437686408	dementia
CREG1	GPNMB	-0.0609956129107921	0.0736940582580705	-0.827686985254503	0.407847791616578	0.90606278565313	0.042841706828788	dementia
CREG1	MKI67	0.0382738176814951	0.137874018823027	0.277599927877804	0.781319487511125	0.996318489210892	0.00160181017401452	dementia
CREG1	ERN1	-0.019771505470618	0.136426593790846	-0.144924130414994	0.884770774247382	0.960668215651014	0.0174265779833864	dementia
CRELD1	AIF1	0.220301427399553	0.144483486655576	1.52475159963931	0.127321066229889	0.646169713490617	0.189653401583228	dementia
CRELD1	HIST	0.257971416904672	0.185585427319371	1.39004134446792	0.164516322988772	0.636064810369693	0.196498630653626	dementia
CRELD1	HSPA1A	0.075925014310507	0.149693395392146	0.507203501608132	0.612012038359571	0.894946910054311	0.0482027270911567	dementia
CRELD1	TMEM163	0.157028200540637	0.207474607437464	0.756855031466765	0.44913671881737	0.901812928455744	0.0448835429075341	dementia
CRELD1	FRMD4A	0.0295086355247236	0.158453941973985	0.186228472180064	0.852265596924357	0.942429766752323	0.0257510050992943	dementia
CRELD1	PICALM	0.117565563260147	0.13422115686627	0.875909327597905	0.381079328321067	0.677102059857587	0.169345865004196	dementia
CRELD1	CD163	0.274123592722934	0.170301123738986	1.60964053967766	0.107476352621159	0.482237646135926	0.316738889207602	dementia
CRELD1	GPNMB	0.219565089415953	0.182436171649172	1.20351730378436	0.228776199337424	0.824530805137014	0.0837931141236463	dementia
CRELD1	ERN1	0.109013618428039	0.10505439028624	1.03768741250139	0.299415607069352	0.613343917078619	0.212295937542978	dementia
CRELD2	AIF1	0.171033616926668	0.174537647559303	0.979923926547452	0.327123671355283	0.795452076376286	0.0993859801811693	dementia
CRELD2	HIF1A	0.144068093071652	0.255999231643866	0.562767677647068	0.57359309269578	0.906023564650406	0.0428605066669496	dementia
CRELD2	HIST	0.329052644106261	0.229416032173405	1.43430535777702	0.151485142035796	0.625713473884781	0.203624492983472	dementia
CRELD2	HSPA1A	0.00562830604156472	0.220524108769101	0.0255224069285677	0.979638276162759	0.996544464548086	0.00150331886308413	dementia
CRELD2	TMEM163	0.474858389033428	0.238135679685721	1.99406653240758	0.046144784102042	0.60207345518623	0.220350519978161	dementia
CRELD2	FRMD4A	0.0807235031971987	0.171928334658158	0.469518322024695	0.638699191651652	0.843721314105476	0.0738009795979338	dementia
CRELD2	PICALM	0.121026359225351	0.163877903992243	0.738515420792054	0.460201299835087	0.733464277402716	0.134621033156313	dementia
CRELD2	CD163	-0.0681112840294287	0.225603001907782	-0.301907702705437	0.76272242368896	0.931520434166211	0.0308076138237875	dementia
CRELD2	GPNMB	0.343123513156455	0.187930623914412	1.8257988294272	0.0678805697142452	0.653016255789771	0.185076007527492	dementia
CRELD2	ERN1	0.218578990952072	0.191073839587119	1.14395037763614	0.252644216812389	0.566084307925802	0.247118883758208	dementia
CREM	AIF1	-0.0651006348302255	0.173607950279679	-0.37498648377191	0.707670518836557	0.941677473019038	0.0260978187281599	dementia
CREM	CCL3	-0.0411113365460481	0.160770754642087	-0.255714023595719	0.79817166585057	0.975495151961058	0.0107748846311163	dementia
CREM	HIF1A	-0.0783847218658147	0.12239233692368	-0.640438150263389	0.521887787096436	0.896951461942499	0.0472310579379439	dementia
CREM	HIST	-0.170628469465343	0.18508152409327	-0.921909792461817	0.356575630856456	0.794235251190467	0.100050841198413	dementia
CREM	HSPA1A	-0.0570554468675761	0.14174157468153	-0.402531487291364	0.687292920103873	0.92271360287231	0.0349330768648653	dementia
CREM	IFI44L	-0.192061924320621	0.177069086863888	-1.08467224698717	0.278066843964935	0.798179234572333	0.0978995750084719	dementia
CREM	TMEM163	-0.119723224845109	0.10891720613938	-1.09921314628564	0.271675105858343	0.835147150824564	0.0782369961802575	dementia
CREM	FRMD4A	-0.201660155450575	0.0662837951047633	-3.04237491428856	0.0023471934782769	0.0386282873300133	1.41309454682835	dementia
CREM	PICALM	-0.0799826616954379	0.0578474819105874	-1.38264724848463	0.166773054054408	0.468069244659114	0.329689894043772	dementia
CREM	CD163	0.0250892571472416	0.0848591517003999	0.295657647342748	0.767491544365261	0.933474085704521	0.0298977340531413	dementia
CREM	GPNMB	-0.142894771629053	0.113921730506366	-1.25432409597279	0.209724229127605	0.806922432047351	0.0931682111923118	dementia
CREM	MKI67	0.114609317402562	0.22541371981914	0.508439847825227	0.611144913583774	0.996318489210892	0.00160181017401452	dementia
CREM	ERN1	0.0518287428029805	0.142781141611545	0.362994315761864	0.716609130519334	0.882160065893214	0.0544526059939762	dementia
CRHBP	PICALM	0.122385584559241	0.149197667475407	0.82029154094795	0.412049927498217	0.700165044979183	0.154799574735784	dementia
CRHBP	CD163	-0.194359200545281	0.222498988344617	-0.873528468562063	0.382375096073554	0.750024031585685	0.124924821117834	dementia
CRIM1	AIF1	-0.232775187470825	0.21565110236319	-1.0794064343747	0.280406583827478	0.774355266922026	0.111059743367602	dementia
CRIM1	HIF1A	0.00899860836358251	0.147098745784671	0.0611739299038961	0.951220691760362	0.994119827103654	0.00256126438194763	dementia
CRIM1	HSPA1A	-0.108751014103427	0.223342883837165	-0.486924016718237	0.626312178447896	0.898246051732692	0.0466046830734644	dementia
CRIM1	FRMD4A	-0.0387087353005834	0.0834535953099373	-0.463835442401535	0.642765648303557	0.845728805578636	0.0727688770582567	dementia
CRIM1	PICALM	0.0583227657703736	0.0751632673841586	0.775947717550471	0.437779856385891	0.719566827921625	0.142928865869365	dementia
CRIM1	CD163	0.0957097750473756	0.0864464297782961	1.10715706007566	0.26822602903945	0.671314744063784	0.17307381431482	dementia
CRIM1	ERN1	0.0584622420144216	0.183821082161084	0.318038830623305	0.750455482321877	0.897181028150862	0.0471199186117034	dementia
CRIPT	AIF1	0.116322684594791	0.0892074023725971	1.30395776024214	0.192247984704166	0.710088204529529	0.148687701476426	dementia
CRIPT	HIF1A	0.377730101082282	0.163874238903021	2.3049998804621	0.0211665801097104	0.305790437427383	0.514576099817927	dementia
CRIPT	HIST	-0.0200729026506508	0.12955599474257	-0.154936116159935	0.876871680847136	0.973882577577824	0.011493403474777	dementia
CRIPT	HSPA1A	0.135329504305105	0.0894553208247425	1.5128167118224	0.130326222611309	0.603120293548751	0.219596058317367	dementia
CRIPT	IFI44L	-0.0628097580562978	0.16662434241768	-0.376954274177127	0.706207586403077	0.950904049262783	0.0218633032287604	dementia
CRIPT	FRMD4A	-0.151751969895652	0.137941312583893	-1.10011980495951	0.271279925789811	0.573075771687215	0.241787952116274	dementia
CRIPT	PICALM	-0.00711383608573602	0.121813831618568	-0.0583992473696365	0.953430614262947	0.983810687060344	0.00708846404328022	dementia
CRIPT	CD163	0.174658138116088	0.121188016374869	1.44121624679309	0.149523599847407	0.544315274444511	0.264149478444475	dementia
CRIPT	GPNMB	0.0626729768531378	0.131341459153599	0.477175883814753	0.633236882398292	0.943811972332114	0.0251145178970806	dementia
CRIPT	ERN1	0.0954417125824823	0.105228252947835	0.906997027022729	0.36440836938818	0.670181597360598	0.173807501708854	dementia
CRISPLD2	HSPA1A	0.298989966992408	0.228914716881262	1.30611946259223	0.191511935322652	0.661311690023681	0.179593800193485	dementia
CRISPLD2	PICALM	-0.027346257954295	0.203545195323037	-0.13434980821284	0.893125968955136	0.96315349771968	0.0163044938720351	dementia
CRISPLD2	CD163	-0.0481013307332909	0.251584732310839	-0.191193361741286	0.848374104247662	0.962724246959637	0.0164980900024663	dementia
CRISPLD2	ERN1	0.399236423835226	0.192691137725101	2.0718982125934	0.0382749347061272	0.238082302061563	0.6232728868407	dementia
CRK	AIF1	-0.0470691422160816	0.0903217168173571	-0.521127629928269	0.602277864466264	0.912222608717331	0.0398991683157529	dementia
CRK	CCL3	0.218541154899987	0.152193471047099	1.43594303616583	0.151018551098427	0.844234097271594	0.0735371113644389	dementia
CRK	HIF1A	-0.0218512254273039	0.0813069261817856	-0.268749864906331	0.788122176270475	0.968847656244386	0.0137445070089632	dementia
CRK	HIST	-0.17793902325693	0.129283293653176	-1.37634970636098	0.168713390790101	0.640316738996398	0.19360514481218	dementia
CRK	HSPA1A	-0.0998038617886287	0.0879423699837139	-1.13487800939537	0.256426434982924	0.716300982849917	0.144904452937424	dementia
CRK	IFI44L	0.159099201555785	0.133441646175694	1.19227547107977	0.233153249170597	0.757203399889595	0.120787444695067	dementia
CRK	TMEM163	0.0834185848343073	0.0669575720948219	1.24584243759876	0.212822246162757	0.786902676301929	0.104078977626592	dementia
CRK	FRMD4A	-0.116796025976062	0.0409651606027887	-2.85110626340645	0.00435674067857467	0.0562352546823667	1.24999133365345	dementia
CRK	PICALM	0.0241346804366834	0.0370298506011076	0.651762835790688	0.514554179864526	0.775475536453884	0.110431898109132	dementia
CRK	CD163	0.00538349954468102	0.0456263446386493	0.117991033191836	0.906074762728379	0.979936924682364	0.00880187751565002	dementia
CRK	GPNMB	0.0190224223379692	0.0742985533548754	0.256026819891251	0.797930128052919	0.968130519867423	0.0140660887277026	dementia
CRK	MKI67	0.077080900875115	0.159044371929199	0.484650289350879	0.627924434383828	0.996318489210892	0.00160181017401452	dementia
CRK	ERN1	-0.125967890347054	0.0789092402150868	-1.59636425346002	0.110407492210215	0.384845199271939	0.414713926650844	dementia
CRKL	AIF1	0.00974635133915184	0.0963964212005684	0.101106983202965	0.919465534661794	0.984899576073952	0.00660804948244545	dementia
CRKL	HIF1A	0.337189881352444	0.198953735219497	1.69481553578493	0.0901104193788051	0.503175173835945	0.298280794693222	dementia
CRKL	HSPA1A	0.0379088530443294	0.12032268959782	0.315059887466282	0.752716183811177	0.941675619806908	0.0260986734163274	dementia
CRKL	FRMD4A	-0.134104212360166	0.130074621312524	-1.03097907191257	0.302550634006844	0.602337750110618	0.220159917584901	dementia
CRKL	PICALM	-0.0063397989132183	0.0762340261130736	-0.0831623257548386	0.933722468626201	0.977522169603645	0.00987338428774973	dementia
CRKL	CD163	-0.134373904687588	0.103052981945685	-1.30393029052193	0.192257351377051	0.596808645096662	0.224164894498889	dementia
CRKL	GPNMB	0.301263423276158	0.139093112572493	2.16591186798803	0.0303179222357286	0.51931445530928	0.284569588489711	dementia
CRKL	ERN1	0.198073907518362	0.0907573674476697	2.18245540928202	0.0290759387672394	0.21156940622836	0.674547132793811	dementia
CRLF1	ERN1	0.145068115873898	0.160733028315714	0.902540799448845	0.366769658436292	0.672648111659484	0.172212072672648	dementia
CRLF3	AIF1	-0.0239111697489798	0.0763144462475243	-0.313324290808905	0.75403429718084	0.952286053635547	0.0212325759276494	dementia
CRLF3	CCL3	0.0190080400047592	0.104665316836166	0.181607819852232	0.855890511552802	0.979106574348284	0.00917003329157953	dementia
CRLF3	HIF1A	-0.0523091481605547	0.0740388528889077	-0.706509435512764	0.479871387060519	0.877742679497177	0.0566327839272518	dementia
CRLF3	HIST	0.0546425339606494	0.0600009004191194	0.910695232554169	0.362455976749	0.79643010041199	0.098852334536396	dementia
CRLF3	HSPA1A	0.0715631452558466	0.0700286556784	1.02191230950503	0.3068224058689	0.752521755299399	0.123480940159492	dementia
CRLF3	IFI44L	0.105417753202593	0.0654996977336807	1.60943877376682	0.107520432696099	0.636335183567823	0.196314063551568	dementia
CRLF3	TMEM163	0.0349897636737879	0.0604405441084074	0.578912122482378	0.562648470107624	0.934415042481951	0.029460178777993	dementia
CRLF3	FRMD4A	-0.133362391731986	0.0473255045858169	-2.8179814013426	0.00483266090798273	0.0600821308590614	1.22125467314235	dementia
CRLF3	PICALM	-0.0123465019911646	0.03494688936284	-0.353293303531988	0.723868565275701	0.894135521795823	0.0485966513298934	dementia
CRLF3	CD163	0.0888198407595843	0.0380084046008719	2.33684738131699	0.0194471211581787	0.245367560008028	0.610182855793142	dementia
CRLF3	GPNMB	-0.0482103848686883	0.0622028521782062	-0.775051033521251	0.438309504335839	0.912344885573643	0.0398409581764114	dementia
CRLF3	MKI67	-0.0156008653452971	0.0720041821263476	-0.216666100281813	0.828468568486903	0.996318489210892	0.00160181017401452	dementia
CRLF3	ERN1	0.0334474397696214	0.0851566760256602	0.392775309354991	0.694485442388691	0.872028996007627	0.0594690740161204	dementia
CRNKL1	AIF1	-0.208932681065392	0.10185777207713	-2.05121982156827	0.0402455444352866	0.461936344352574	0.335417866870534	dementia
CRNKL1	HIF1A	0.176353941075744	0.221887967394558	0.794788212927987	0.426736708640462	0.852196240220045	0.0694603861826082	dementia
CRNKL1	HIST	-0.390296338071181	0.168105443722055	-2.32173527180058	0.0202471944778859	0.325094024002473	0.487991013790874	dementia
CRNKL1	HSPA1A	-0.10995407835051	0.122782570328601	-0.895518623337513	0.370509914965516	0.787758205826328	0.103607064223106	dementia
CRNKL1	IFI44L	-0.036608533033996	0.163501723651193	-0.223903040386871	0.822832749903063	0.971835933586366	0.0124070469587926	dementia
CRNKL1	TMEM163	-0.223443164193335	0.154744304043485	-1.44395081663584	0.14875281075535	0.734067385241391	0.134264071289333	dementia
CRNKL1	FRMD4A	-0.253504807028703	0.140548467348071	-1.8036824720464	0.0712810988814267	0.287506643900854	0.541352114883429	dementia
CRNKL1	PICALM	-0.235216072807556	0.0970473637963165	-2.42372449499225	0.015362254952903	0.137971431662483	0.860210829220177	dementia
CRNKL1	CD163	-0.0998566029499041	0.100830403606619	-0.990342192217006	0.322006890400586	0.711588519028389	0.147771067562313	dementia
CRNKL1	GPNMB	-0.0805685127871449	0.123247736356819	-0.653711907161426	0.513297430450335	0.934401261346354	0.0294665839780462	dementia
CRNKL1	MKI67	-0.371499247405001	0.210619347658632	-1.76384198097091	0.0777585872882345	0.996318489210892	0.00160181017401452	dementia
CRNKL1	ERN1	-0.155301104625114	0.108207799057714	-1.43521174977677	0.151226766391141	0.447099684689811	0.349595636411376	dementia
CROCC	AIF1	-0.274723095732108	0.155691421584913	-1.76453585519017	0.0776418042167218	0.567439728065708	0.246080261286536	dementia
CROCC	HIF1A	-0.0448485614922102	0.232714864452232	-0.192718937820218	0.847179091243296	0.974056152262596	0.0114160062478114	dementia
CROCC	HIST	-0.242336184405878	0.178977585044318	-1.35400298504347	0.175735425380034	0.651087779812363	0.18636045579711	dementia
CROCC	HSPA1A	0.15335907081903	0.230049223844901	0.666635897552188	0.505004733559971	0.850761440783134	0.0701922019317417	dementia
CROCC	IFI44L	-0.233568616203225	0.165042225098701	-1.41520520620431	0.15700833852292	0.685230146748149	0.164163538470158	dementia
CROCC	TMEM163	0.0347267937628705	0.169702071887715	0.204633882053296	0.837858181481859	0.979038666449888	0.00920015570022228	dementia
CROCC	FRMD4A	-0.12919817119936	0.0585305971627948	-2.20736123433036	0.027288832404239	0.171608437136355	0.765461363855115	dementia
CROCC	PICALM	-0.0783991051845096	0.056105949289067	-1.39734032090937	0.162311256205837	0.462591311333407	0.334802528667418	dementia
CROCC	CD163	-0.190615054190548	0.135089107446399	-1.41103200542043	0.15823517708909	0.55376155580727	0.256677197886767	dementia
CROCC	GPNMB	-0.197527542190058	0.136096032405627	-1.45138354659259	0.146673088715643	0.76092453555432	0.118658412109125	dementia
CROCC	MKI67	-0.162543595064758	0.191121658442944	-0.850471874244869	0.395062791044579	0.996318489210892	0.00160181017401452	dementia
CROCC	ERN1	0.0533186852268415	0.130544571966179	0.408432801332061	0.682955955969781	0.866988216364293	0.0619868051797779	dementia
CRTAP	AIF1	0.0576583973897337	0.122663361360786	0.470053948873494	0.638316474246025	0.922694032871393	0.0349422879933385	dementia
CRTAP	CCL3	-0.363918726184194	0.210316927366509	-1.7303349318622	0.0835704518778882	0.810714102437923	0.0911322723290883	dementia
CRTAP	HIF1A	0.187057719265508	0.181524760855371	1.03048046109007	0.302784519721899	0.772566659424284	0.112064038024607	dementia
CRTAP	HIST	0.149497745093007	0.13876342010738	1.0773570223141	0.281320796594594	0.743644687407976	0.128634520310089	dementia
CRTAP	HSPA1A	-0.109912930994041	0.108151493516615	-1.01628676054442	0.309492851344764	0.753127620521946	0.123131424606461	dementia
CRTAP	IFI44L	0.206056733806423	0.15516546321282	1.32798065716339	0.184184497025774	0.709890556754068	0.148808600944978	dementia
CRTAP	TMEM163	-0.165742235674554	0.14343234632548	-1.15554294355924	0.247868157560982	0.817542417409944	0.0874897051274042	dementia
CRTAP	FRMD4A	-0.101401720907737	0.105241927859851	-0.963510674593234	0.335291309838471	0.634035652066052	0.197886320887628	dementia
CRTAP	PICALM	0.0680363421307491	0.0464647121429679	1.4642583369807	0.143123376139801	0.435306584819609	0.361204763283239	dementia
CRTAP	CD163	-0.18283637051996	0.1076290870011	-1.69876355559991	0.0893637429681462	0.44969106821529	0.347085738323398	dementia
CRTAP	GPNMB	-0.143504840742203	0.113673045722559	-1.26243508150959	0.20679227237401	0.806922432047351	0.0931682111923118	dementia
CRTAP	MKI67	0.122403570936487	0.188035375835611	0.650960333355024	0.515072093015026	0.996318489210892	0.00160181017401452	dementia
CRTAP	ERN1	-0.0118226120957868	0.101883852524434	-0.116040096667443	0.90762076388132	0.968341232727125	0.0139715751542689	dementia
CRTC1	AIF1	0.00250950045613307	0.110476753856816	0.0227151900153178	0.981877459082155	0.99695966048769	0.00132241398727152	dementia
CRTC1	HIF1A	-0.144299747614625	0.20488056276625	-0.704311554333526	0.48123877233712	0.877742679497177	0.0566327839272518	dementia
CRTC1	HIST	-0.0364155482138126	0.134046926652368	-0.27166268651762	0.785881394429316	0.952424440290436	0.021169468635612	dementia
CRTC1	HSPA1A	0.0118444700312944	0.105725493326658	0.112030406845195	0.910799297149953	0.986467541783929	0.00591719997695982	dementia
CRTC1	IFI44L	0.0664429878315781	0.169820322755476	0.391254631680622	0.695609029978495	0.947860164758706	0.0232557282242665	dementia
CRTC1	TMEM163	-0.0598447550632498	0.156564998997964	-0.382235847387755	0.702286434523958	0.964744486510753	0.0155876947309612	dementia
CRTC1	FRMD4A	0.00191208734081384	0.0449257618317582	0.0425610443285166	0.966051449455763	0.988259771908985	0.00512888266152292	dementia
CRTC1	PICALM	0.0598254265124478	0.0454562030898013	1.31611138735585	0.18813665947793	0.494977470654505	0.305414567921175	dementia
CRTC1	CD163	0.125596416057769	0.0464992577182494	2.70104131164393	0.00691227520917222	0.16003645178036	0.795781086068927	dementia
CRTC1	GPNMB	-0.0419048306442482	0.125993607396864	-0.332594895169985	0.739440097268115	0.959599070349143	0.0179101814445496	dementia
CRTC1	ERN1	0.0305224576279713	0.0903140197793904	0.33795924157211	0.735393902932053	0.890499353681503	0.0503663914086644	dementia
CRTC2	AIF1	-0.0341208768892136	0.105133801353432	-0.324547162282357	0.745523822448808	0.951451543353789	0.0216133250752692	dementia
CRTC2	HSPA1A	-0.194496990369688	0.126137141080085	-1.54194861802203	0.123086080166231	0.592968104302304	0.226968666666178	dementia
CRTC2	FRMD4A	-0.131779971752305	0.149825530174393	-0.879556185110216	0.379099783429445	0.671250075246631	0.173115652608299	dementia
CRTC2	PICALM	0.0229368462493196	0.0968635174058988	0.236795512527225	0.812815433050289	0.931312241903003	0.0309046882981878	dementia
CRTC2	CD163	-0.10040202061342	0.114949879849742	-0.873441718640001	0.382422360128237	0.750024031585685	0.124924821117834	dementia
CRTC2	GPNMB	-0.0337226986586868	0.16260766250517	-0.207386897635373	0.835707714346542	0.97582956989638	0.0106260258955555	dementia
CRTC2	ERN1	-0.173054553037186	0.127482232913784	-1.35747977645028	0.174628815054116	0.477984963412355	0.320585765332977	dementia
CRTC3	AIF1	0.63483786797696	0.18240806413558	3.48031689818877	0.000500821020478518	0.110719180252761	0.955777138322834	dementia
CRTC3	HSPA1A	0.922066225988972	0.229429045699448	4.01896029850064	5.84555187504438e-05	0.0508403187130462	1.29379173555935	dementia
CRTC3	PICALM	0.554384376736321	0.206530418077383	2.68427470344152	0.00726873550651167	0.0925816638817268	1.03347501832358	dementia
CRTC3	CD163	0.0370439733728739	0.0617833745712481	0.599578343364121	0.548787283772176	0.845970111265405	0.0726449806274165	dementia
CRTC3	ERN1	1.01854933394552	0.245333270929104	4.15169671071584	3.30019428272553e-05	0.0101950005889957	1.99161274479535	dementia
CRY2	AIF1	-0.104908730870262	0.10260417187401	-1.02246067537177	0.306562915720148	0.789396163506089	0.102704988622267	dementia
CRY2	HSPA1A	0.0930142836524458	0.144681746034532	0.642888866092655	0.520296214425884	0.857735607341975	0.0666465605984022	dementia
CRY2	FRMD4A	-0.005743579716182	0.123664539478507	-0.0464448397285321	0.96295569811697	0.987315482443778	0.00554405260697211	dementia
CRY2	PICALM	-0.0932451254182017	0.0860983166199388	-1.08300753230532	0.278805079731016	0.589592227372412	0.229448250439917	dementia
CRY2	CD163	-0.0440460835937502	0.10882909926582	-0.404727080265228	0.685678134269723	0.906861019536263	0.0424592653912354	dementia
CRY2	GPNMB	0.167090268883232	0.168764347222719	0.990080379137912	0.322134832813392	0.880118555844115	0.0554588225306259	dementia
CRY2	ERN1	0.0216701219426304	0.11484569898921	0.188689016074222	0.850336560851039	0.9492147497027	0.0226355219667894	dementia
CRYBB1	AIF1	0.0654625443407561	0.165408084694684	0.395763873704173	0.692279229988884	0.938261788865553	0.0276759701527236	dementia
CRYBB1	HSPA1A	-0.0431781599192407	0.22955307692811	-0.188096628880139	0.850800903696575	0.970451007366316	0.013026384817131	dementia
CRYBB1	FRMD4A	0.0097629221896022	0.186972551048532	0.052215804591916	0.958356739869283	0.985760957854384	0.00622838655071488	dementia
CRYBB1	PICALM	-0.0458448343792735	0.17983847610028	-0.254922280111571	0.798783127598882	0.925732116996697	0.0335146687623642	dementia
CRYBB1	CD163	-0.141200263389225	0.166518120751818	-0.847957343931794	0.396461726949371	0.756846655115686	0.120992104097326	dementia
CRYBB1	ERN1	0.0241716497246813	0.144472867492818	0.167309268128723	0.86712671201604	0.955046836981694	0.0199753294173926	dementia
CRYBG1	AIF1	0.188254254135441	0.270288561131641	0.696493604269675	0.486119761240434	0.869160396820493	0.0609000704718133	dementia
CRYBG1	HSPA1A	0.556884344487432	0.279509473890581	1.99236303777465	0.046331239769634	0.463359965704317	0.33408149196336	dementia
CRYBG1	PICALM	0.582948961276519	0.25121937437128	2.32047772085831	0.0203150487714635	0.157194795648408	0.803561836531936	dementia
CRYBG1	CD163	0.0500473699147168	0.203439567080676	0.246006077543756	0.805677527855661	0.946053863088985	0.0240841365618503	dementia
CRYBG1	ERN1	0.864981544652801	0.304738915636201	2.83843480523971	0.00453353795705535	0.0893474139943224	1.04891801287573	dementia
CRYBG3	AIF1	-0.305312868962365	0.0930420248927968	-3.28145125081002	0.00103274374893759	0.13283733352951	0.876679850666567	dementia
CRYBG3	CCL3	-0.180087628848929	0.189650026884512	-0.949578715106606	0.342326357937499	0.907139829110333	0.0423257643947343	dementia
CRYBG3	HIF1A	-0.0526826646413351	0.0933170625028269	-0.564555540309032	0.572376112897106	0.904656580098994	0.0435162535828663	dementia
CRYBG3	HIST	-0.271214194834694	0.123696498131213	-2.1925777926793	0.0283378125793419	0.360531245424705	0.443057091201118	dementia
CRYBG3	HSPA1A	-0.0256402674645751	0.120433261745486	-0.212900216210712	0.831404793737087	0.964507571104251	0.015694358921193	dementia
CRYBG3	IFI44L	-0.0535802716662563	0.142344213064874	-0.376413417255234	0.70660957272029	0.950904049262783	0.0218633032287604	dementia
CRYBG3	TMEM163	-0.15344790053912	0.0830565889241473	-1.84751026410751	0.0646732219200553	0.652099741169669	0.185685972171941	dementia
CRYBG3	FRMD4A	-0.0442438585525628	0.0415580952667431	-1.06462671757647	0.287044884381314	0.589507431668338	0.22951071556939	dementia
CRYBG3	PICALM	-0.0243668889651454	0.0422235302925683	-0.577092649437562	0.5638768696042	0.806281199777304	0.0935134666153379	dementia
CRYBG3	CD163	0.00424394263789063	0.0476360704510328	0.0890909472109621	0.929009631865071	0.985629304697264	0.00628639255879294	dementia
CRYBG3	GPNMB	-0.0550998789014037	0.0814202889326427	-0.676734013397898	0.498574731669619	0.927737694160438	0.032574797575958	dementia
CRYBG3	MKI67	0.0187346305745004	0.177973298227874	0.105266524591306	0.916164324866108	0.996318489210892	0.00160181017401452	dementia
CRYBG3	ERN1	-0.0746226038202113	0.0859802629664241	-0.867903879863127	0.385446954796987	0.687271381730185	0.162871739919585	dementia
CRYGS	PICALM	0.132044612123841	0.1473583681085	0.896078138070971	0.370211032281273	0.670878715521466	0.173355986449083	dementia
CRYGS	ERN1	0.193717964187883	0.177100759018145	1.09382910192969	0.274029937969964	0.59060733762409	0.22870116172269	dementia
CRYL1	AIF1	-0.0214186303030885	0.114622981391738	-0.186861570367707	0.851769170822809	0.971419951632663	0.0125929809587338	dementia
CRYL1	HIF1A	0.0423426877522722	0.0959825486210875	0.441149858600123	0.659104510325689	0.93540818814651	0.02899883279048	dementia
CRYL1	HIST	0.223529124823583	0.150682375845938	1.48344571532457	0.13795602907679	0.610415839662528	0.214374205412321	dementia
CRYL1	HSPA1A	0.0349894813324882	0.105844033759197	0.33057584910352	0.740964891120585	0.938243594937711	0.0276843916819497	dementia
CRYL1	IFI44L	0.208890964616577	0.175867041568507	1.18777778231521	0.234920969857062	0.759972822961925	0.119201938046453	dementia
CRYL1	TMEM163	-0.0565725497683906	0.154215849564911	-0.366840048723907	0.713738332489366	0.964756994124206	0.0155820642740177	dementia
CRYL1	FRMD4A	0.0101960334673784	0.0520683958433859	0.195820003712935	0.844751052483109	0.938535092026876	0.0275494843759232	dementia
CRYL1	PICALM	-0.0212015332084224	0.0469338894621923	-0.451731860524821	0.651462162848959	0.859301483275389	0.0658544385534316	dementia
CRYL1	CD163	-0.152789624439643	0.060741371116527	-2.51541283364397	0.0118893073070862	0.204659618905066	0.688967838904264	dementia
CRYL1	GPNMB	-0.191660255310981	0.123600486380706	-1.55064321284823	0.12098721028509	0.724647593636946	0.139873145632547	dementia
CRYL1	ERN1	-0.0719537418228405	0.0918184016578777	-0.783652737617297	0.433243901803861	0.726499847109937	0.13876447276213	dementia
CRYZL1	AIF1	0.10128319161878	0.0848924964667476	1.19307589992306	0.232839649056786	0.742574034439421	0.12926024080449	dementia
CRYZL1	CCL3	0.188314142161502	0.204963504969533	0.918769134971095	0.358216339732928	0.909514223951495	0.0411905045880285	dementia
CRYZL1	HIF1A	-0.0834924720529764	0.169760232149476	-0.491825859306437	0.622842454128937	0.920310761882805	0.0360654994132008	dementia
CRYZL1	HIST	0.0648030745707747	0.106904392900568	0.606177845573174	0.544396662586919	0.874523004660979	0.0582287617531558	dementia
CRYZL1	HSPA1A	0.0349702218304968	0.0829002630259096	0.42183487185761	0.673145550413225	0.91733503169771	0.0374720210977649	dementia
CRYZL1	IFI44L	0.0456548547321596	0.175848359597956	0.259626275937637	0.795152065907013	0.966607963544936	0.0147496311820593	dementia
CRYZL1	TMEM163	-0.00525473584564631	0.128630593378797	-0.0408513690842732	0.96741438690375	0.994399595814874	0.00243906089035122	dementia
CRYZL1	FRMD4A	-0.224665399709648	0.124559632242339	-1.80367744882666	0.0712818868075541	0.287506643900854	0.541352114883429	dementia
CRYZL1	PICALM	0.00635090882581561	0.0703406503967471	0.0902878888664541	0.92805844412691	0.974813887533543	0.011078292334848	dementia
CRYZL1	CD163	0.0723818064842854	0.0775978271222493	0.932781357012144	0.350932868788995	0.731873721297443	0.135563846366072	dementia
CRYZL1	GPNMB	0.0739420088577804	0.112384556577846	0.657937452523225	0.510578323361576	0.934007369974292	0.0296496968678309	dementia
CRYZL1	MKI67	0.0908436597178523	0.16011520375475	0.567364357584672	0.570466660327107	0.996318489210892	0.00160181017401452	dementia
CRYZL1	ERN1	-0.00293166108914843	0.080955990853956	-0.0362130221398578	0.971112502634571	0.989280895758191	0.00468037760702312	dementia
CSAD	AIF1	0.0447361784785445	0.11502834119982	0.38891440154589	0.69733946833477	0.939496217816294	0.0271049639240935	dementia
CSAD	HIF1A	0.00449837815717277	0.177037954267544	0.0254091173600816	0.979728638855224	0.996179533125809	0.00166238525153001	dementia
CSAD	HIST	0.0419969757066576	0.159957408814605	0.262550987902869	0.79289668092799	0.953060230681461	0.0208796523249145	dementia
CSAD	HSPA1A	-0.0208308270346277	0.104759717334116	-0.198843864461669	0.842384882176799	0.967649898264646	0.0142817447104821	dementia
CSAD	IFI44L	0.0928866539861748	0.14534500855331	0.639077013450417	0.522772832760458	0.908107984002232	0.0418625060296669	dementia
CSAD	TMEM163	0.0379325456673964	0.155213382568738	0.244389659188038	0.806929049789519	0.976776545928513	0.0102047770895	dementia
CSAD	FRMD4A	-0.0811274595017619	0.0456247947685879	-1.77814409715695	0.0753801915644719	0.295184460300294	0.529906509259131	dementia
CSAD	PICALM	-0.0159049951216758	0.0444650356896003	-0.357696668292471	0.72057032668355	0.892579628998083	0.0493530291184768	dementia
CSAD	CD163	-0.0369350937551884	0.0514028170868113	-0.718542209326989	0.472423031844049	0.804808351094324	0.0943075258078228	dementia
CSAD	GPNMB	0.0245602092555408	0.123789028780639	0.198403764028741	0.842729172714528	0.975892973465961	0.010597808954059	dementia
CSAD	MKI67	-0.269116929580858	0.179449155892013	-1.49968345207934	0.133696419057618	0.996318489210892	0.00160181017401452	dementia
CSAD	ERN1	-0.0640010109498153	0.0761109045793649	-0.840891476767013	0.400408733702293	0.699519637461653	0.1552000891471	dementia
CSDE1	AIF1	-0.0419085097501519	0.10377793916629	-0.403828695065908	0.686338693795894	0.936446815139482	0.0285168830483231	dementia
CSDE1	CCL3	0.0324229688467304	0.107271023657421	0.302252814798112	0.762459345398024	0.974196624539967	0.0113533795335014	dementia
CSDE1	HIF1A	0.0134118412484767	0.0617729295917505	0.217115188434706	0.828118577618584	0.974056152262596	0.0114160062478114	dementia
CSDE1	HIST	-0.10799972505369	0.0582158543747143	-1.8551600111979	0.0635733802233522	0.481778543873031	0.317152545319491	dementia
CSDE1	HSPA1A	0.0798078847978097	0.0805327701044609	0.990998877777196	0.321686128245989	0.759774137220004	0.119315493952932	dementia
CSDE1	IFI44L	-0.0976818853703753	0.074330134252048	-1.3141626387912	0.188791478414726	0.714654408915744	0.145903922653091	dementia
CSDE1	TMEM163	0.00263568400713392	0.0605828745656018	0.0435054299755929	0.96529863613153	0.994399595814874	0.00243906089035122	dementia
CSDE1	FRMD4A	-0.0950890707083422	0.0336510539844137	-2.82573825926478	0.00471717918478132	0.0590996205128862	1.22841530777676	dementia
CSDE1	PICALM	0.0123977609828307	0.032676067967848	0.379414101936304	0.70438038022408	0.883808193459745	0.0536419765711222	dementia
CSDE1	CD163	-0.00977372971421958	0.033090545540391	-0.295363208874558	0.767716435284715	0.933474085704521	0.0298977340531413	dementia
CSDE1	GPNMB	-0.0927137430602822	0.0563516944311575	-1.64526983609245	0.0999141773904742	0.699631263504203	0.155130792012123	dementia
CSDE1	MKI67	0.037873160529596	0.0671180013787271	0.564277239363684	0.572565468885516	0.996318489210892	0.00160181017401452	dementia
CSDE1	ERN1	-0.209684386580843	0.0832332715424557	-2.51923759207142	0.0117609266961379	0.140424398001165	0.852557429266542	dementia
CSE1L	AIF1	-0.0169004749430559	0.0928551860422864	-0.182008950317103	0.855575701887323	0.972338167322298	0.0121826664931841	dementia
CSE1L	HIF1A	0.132712947107652	0.155323514423265	0.854429206037678	0.392867219240097	0.836342054957138	0.0776160644293545	dementia
CSE1L	HIST	-0.222693759446473	0.145198715229918	-1.53371714821198	0.125099253204008	0.593250369689508	0.226761982475877	dementia
CSE1L	HSPA1A	0.0434143411586724	0.106850517254227	0.406309134240105	0.684515474739396	0.920848672757417	0.035811733523239	dementia
CSE1L	IFI44L	0.0615023058177121	0.172668613256617	0.356186944794122	0.721700568219192	0.953460262162939	0.0206974025476944	dementia
CSE1L	TMEM163	-0.0161481989410718	0.123903001562861	-0.13032936036565	0.896305851956417	0.988742547511339	0.00491677690706021	dementia
CSE1L	FRMD4A	-0.0683280694828092	0.0457223271420545	-1.49441364326276	0.135067537777788	0.40031351415969	0.397599748326291	dementia
CSE1L	PICALM	-0.00641547752366301	0.0414126242930005	-0.154915985962941	0.876887550816949	0.95690149710692	0.019132765948002	dementia
CSE1L	CD163	0.0806313105527172	0.0470936947827351	1.71214662439859	0.0868696509460252	0.441063507352598	0.355498873327955	dementia
CSE1L	GPNMB	0.137615159311099	0.109897300067939	1.25221601646286	0.210491161375264	0.806922432047351	0.0931682111923118	dementia
CSE1L	MKI67	0.0904254903664788	0.173607387200324	0.520861996858103	0.602462910896612	0.996318489210892	0.00160181017401452	dementia
CSE1L	ERN1	-0.0640142800863216	0.0880572626222939	-0.726961958389504	0.467249260060807	0.747223086760062	0.126549718285449	dementia
CSF1	HSPA1A	0.0075698034741734	0.336002700539263	0.0225289959337361	0.982025982455991	0.997280556203483	0.00118264823721593	dementia
CSF1	ERN1	-0.0654079800296382	0.283247103313589	-0.230921973303372	0.81737541980603	0.930671482968678	0.0312035932528071	dementia
CSF1R	AIF1	-0.126310002734929	0.0600764954609862	-2.10248620139561	0.0355107071320291	0.447153986185652	0.349542893345735	dementia
CSF1R	CCL3	-0.177361854453237	0.0910360224586107	-1.9482601465137	0.0513838432279593	0.713593911420863	0.14654886413586	dementia
CSF1R	HIF1A	-0.102966360024168	0.0798277903522885	-1.28985607104702	0.197100635518087	0.666885973736917	0.175948416773457	dementia
CSF1R	HIST	-0.0659953673758548	0.0516025841736611	-1.27891593866224	0.200926659274656	0.672114547333752	0.17255670457184	dementia
CSF1R	HSPA1A	-0.147974895230172	0.0874938715481105	-1.69126011470191	0.09078713415243	0.536890044130151	0.270114649341711	dementia
CSF1R	IFI44L	0.0519987393577919	0.0592380401728694	0.877793039844807	0.380056042294978	0.849290880120472	0.0709435394435755	dementia
CSF1R	TMEM163	-0.0826060508829699	0.0624330899693541	-1.32311328693675	0.185797706736997	0.762769227445734	0.117606836103337	dementia
CSF1R	FRMD4A	-0.11876310536203	0.0350125568767813	-3.39201463577738	0.000693807340576167	0.0185461116164095	1.7317471308226	dementia
CSF1R	PICALM	0.033614769767798	0.0316534031939883	1.06196384514453	0.288252098905924	0.600506156880145	0.221482535496104	dementia
CSF1R	CD163	-0.0114406709275021	0.0378603404754648	-0.302180878032943	0.762514180394261	0.931520434166211	0.0308076138237875	dementia
CSF1R	GPNMB	-0.0477313683762341	0.0618555036560636	-0.771659198535279	0.440316302413452	0.912824404592618	0.0396127574611987	dementia
CSF1R	MKI67	-0.0339400884260075	0.0658107421159337	-0.515722621182692	0.606048152955949	0.996318489210892	0.00160181017401452	dementia
CSF1R	ERN1	-0.362736741244427	0.113080468303397	-3.2077753717043	0.00133765932387775	0.0523676220808796	1.28093714617869	dementia
CSF2RA	AIF1	-0.193925791572713	0.0959295884402456	-2.02154303719868	0.0432235819238447	0.476250679549913	0.322164391632194	dementia
CSF2RA	CCL3	-0.20585419679584	0.142916613024219	-1.44037976019593	0.149759986715167	0.844234097271594	0.0735371113644389	dementia
CSF2RA	HIF1A	-0.146754554427841	0.0951951513711233	-1.5416179533736	0.123166460176653	0.554760505894592	0.255894464474331	dementia
CSF2RA	HIST	0.037290864374224	0.0738255041809429	0.505121702695396	0.613473359043633	0.89287725682876	0.0492082391470728	dementia
CSF2RA	HSPA1A	0.0151825073985743	0.12711665333371	0.119437595314256	0.904928677703344	0.985566888361837	0.00631389572682972	dementia
CSF2RA	IFI44L	-0.0995992530080979	0.0883434174182772	-1.12741000879022	0.259569169288277	0.781719083862098	0.106949285618889	dementia
CSF2RA	TMEM163	-0.141385823585287	0.0864958860398365	-1.63459593350105	0.10213378068961	0.684186515709799	0.164825489359571	dementia
CSF2RA	FRMD4A	-0.190386755275451	0.0525778587653395	-3.6210442902433	0.000293416273934586	0.0113800589306878	1.9438554889773	dementia
CSF2RA	PICALM	-0.0790583932331143	0.0483659601258802	-1.63458748730206	0.102135552461535	0.369204550817549	0.432732954496697	dementia
CSF2RA	CD163	-0.0084546328719516	0.0578910223783881	-0.146043937809395	0.883886702895361	0.973929907977971	0.0114722974065422	dementia
CSF2RA	GPNMB	-0.0536631950518212	0.0813973441629417	-0.659274520608411	0.509719500932814	0.934007369974292	0.0296496968678309	dementia
CSF2RA	MKI67	-0.177646697239334	0.0984076819404378	-1.80521168405182	0.0710415632713188	0.996318489210892	0.00160181017401452	dementia
CSF2RA	ERN1	-0.308423646583442	0.131796292289995	-2.34015419724258	0.019275779637449	0.17506146618418	0.756809438526861	dementia
CSF2RB	AIF1	-0.0772894179746474	0.116743441120335	-0.662045055661672	0.507942346857233	0.875959187664789	0.0575161278329208	dementia
CSF2RB	HSPA1A	0.131978333615337	0.137677389020898	0.958605727156145	0.337757406285851	0.76785031375504	0.114723433934863	dementia
CSF2RB	FRMD4A	0.00400433365025554	0.138838538909804	0.0288416579553386	0.976990876443315	0.990555102495249	0.00412136056560999	dementia
CSF2RB	PICALM	0.0271558651772937	0.102584848400471	0.264716140840629	0.791228142354796	0.923792597292192	0.0344255222453864	dementia
CSF2RB	CD163	-0.0604279034702458	0.138759992692223	-0.435485058033103	0.663210382388329	0.901378243513108	0.0450929286660104	dementia
CSF2RB	GPNMB	-0.0853735559402122	0.160109108168284	-0.533221107261928	0.593880532069939	0.941876223822393	0.0260061660424561	dementia
CSF2RB	ERN1	-0.0388177950740503	0.121070959955731	-0.320620197347439	0.748498229780045	0.89599719820452	0.0476933483805296	dementia
CSF3R	AIF1	-0.202802574617235	0.0861355499189218	-2.35445846468886	0.0185497166401597	0.377209643234437	0.423417213204139	dementia
CSF3R	CCL3	-0.236641405012737	0.129847700087756	-1.82245357332326	0.0683861920740554	0.785049092340868	0.105103184189654	dementia
CSF3R	HIF1A	-0.174606186171513	0.0899964730735488	-1.94014476577119	0.0523620989181644	0.425957986519809	0.37063323451799	dementia
CSF3R	HIST	-0.128883588408973	0.0687096083514781	-1.87577242108091	0.0606865365153667	0.474691339825099	0.323588691391983	dementia
CSF3R	HSPA1A	-0.0655880618614077	0.124133395009364	-0.528367582764171	0.597244232766323	0.889247444300956	0.050977374303652	dementia
CSF3R	IFI44L	-0.150196965984909	0.0762818813733459	-1.96897301535867	0.0489561899054553	0.507338766491706	0.294701951342798	dementia
CSF3R	TMEM163	-0.106558952401897	0.0751113927656114	-1.41867895772376	0.155992634631026	0.742813009084901	0.129120498949067	dementia
CSF3R	FRMD4A	-0.211402670772366	0.0467668572078457	-4.52035230489896	6.1736804181522e-06	0.000877962341570908	3.05652411188285	dementia
CSF3R	PICALM	-0.0573214068832595	0.0448003411658813	-1.27948594567654	0.200725985656643	0.50956740041493	0.292798363782541	dementia
CSF3R	CD163	-0.0788104544273034	0.0540413951115302	-1.45833493500038	0.144748245340602	0.536552933034753	0.270387426743859	dementia
CSF3R	GPNMB	0.116831999575977	0.079294474778925	1.47339395212224	0.140644840104787	0.751810792446552	0.12389144416312	dementia
CSF3R	MKI67	-0.154716363644015	0.0864069253450486	-1.7905551323136	0.073364712535427	0.996318489210892	0.00160181017401452	dementia
CSF3R	ERN1	-0.321221991730412	0.136910869484893	-2.34621248801474	0.0189652918978802	0.173220718973613	0.761400163139949	dementia
CSGALNACT1	AIF1	-0.0303937010274707	0.108272493304891	-0.280714889809392	0.778929087366927	0.954579678206097	0.0201878154515444	dementia
CSGALNACT1	CCL3	-0.0125414157789789	0.160317387480989	-0.0782286686181565	0.937646157630834	0.994901029519266	0.00222011972811929	dementia
CSGALNACT1	HIF1A	0.153206866693599	0.12573200108267	1.21851927412548	0.223026704923634	0.700316362620022	0.154705726411444	dementia
CSGALNACT1	HIST	0.203191675026094	0.0947985671668256	2.14340449543419	0.0320806324409895	0.374064740900008	0.427053226188937	dementia
CSGALNACT1	HSPA1A	0.0179310346766469	0.161219096283867	0.111221530761311	0.911440678477842	0.986467541783929	0.00591719997695982	dementia
CSGALNACT1	IFI44L	0.0562378234991029	0.101522286418763	0.55394559640955	0.579616078749665	0.920425643760371	0.036011290059369	dementia
CSGALNACT1	TMEM163	-0.0134777041772355	0.112424642581516	-0.119882117192085	0.90457653071416	0.98916730711333	0.00473024590446224	dementia
CSGALNACT1	FRMD4A	-0.0747399599190354	0.0628664813844744	-1.18886818974242	0.234491539491148	0.531391786165851	0.274585162854638	dementia
CSGALNACT1	PICALM	0.01015789938643	0.0625127523958847	0.162493235333831	0.870917454907082	0.955299286915054	0.0198605464340559	dementia
CSGALNACT1	CD163	0.158404055523085	0.0768979190936773	2.0599264244084	0.0394055751158133	0.325304143903051	0.487710404401006	dementia
CSGALNACT1	GPNMB	0.0107579904753352	0.116795058528942	0.0921099797443002	0.92661065947329	0.987662861167433	0.00539127658807777	dementia
CSGALNACT1	MKI67	0.0435567341567533	0.104801535644692	0.415611602337806	0.677694235307005	0.996318489210892	0.00160181017401452	dementia
CSGALNACT1	ERN1	-0.170888917767033	0.163069377148975	-1.0479522320792	0.294660615541005	0.609082983261774	0.215323533775129	dementia
CSGALNACT2	AIF1	-0.0881765233878286	0.104531116059537	-0.843543307598542	0.398924655596032	0.830068336229493	0.0808861524122254	dementia
CSGALNACT2	CCL3	0.340710012924682	0.238724554522144	1.42720975480165	0.153519443592126	0.844234097271594	0.0735371113644389	dementia
CSGALNACT2	HIF1A	0.211185892972127	0.0973238277706881	2.16992999360566	0.0300121497349754	0.342874413383228	0.464864922412262	dementia
CSGALNACT2	HIST	-0.112508148174585	0.141365112845117	-0.795869263004453	0.42610802833473	0.830323993346978	0.0807524123626206	dementia
CSGALNACT2	HSPA1A	0.345804185642999	0.128390736937968	2.69337332186257	0.00707330190069231	0.284072887691175	0.546570213964478	dementia
CSGALNACT2	IFI44L	0.481045377937152	0.179436218486965	2.68087113066361	0.00734307883118411	0.251882499481407	0.598802005755886	dementia
CSGALNACT2	TMEM163	0.389032444464562	0.198427468143602	1.96057757579721	0.049928320347002	0.611463923237018	0.213629161524324	dementia
CSGALNACT2	FRMD4A	0.0362035687416331	0.110386976368914	0.327969566089395	0.742934673778639	0.890203764323673	0.0505105735880474	dementia
CSGALNACT2	PICALM	0.119315772586173	0.0509775469134302	2.34055539763014	0.0192550815891546	0.154141440187014	0.812080587595041	dementia
CSGALNACT2	CD163	-0.0427189920659243	0.0531473992883001	-0.803783301496908	0.421522135239482	0.773779285322664	0.111382900862485	dementia
CSGALNACT2	GPNMB	0.108374847264423	0.121837982498525	0.889499686731392	0.373734591495992	0.890716768504141	0.0502603716426759	dementia
CSGALNACT2	MKI67	0.101557702424806	0.175430531296954	0.578905517038525	0.562652927371388	0.996318489210892	0.00160181017401452	dementia
CSGALNACT2	ERN1	0.276107764485804	0.10566466663324	2.61305669419437	0.00897364149543474	0.126847541729427	0.896717944868658	dementia
CSK	AIF1	-0.0276753026674895	0.0908699750039887	-0.304559373613503	0.760701765964403	0.95230450477254	0.021224161282364	dementia
CSK	CCL3	0.178716501384166	0.16349894341401	1.09307435052728	0.274361156622806	0.895148531204326	0.0481048966054309	dementia
CSK	HIF1A	-0.313136968673974	0.13828616280455	-2.26441288356922	0.0235487323045713	0.310567281175223	0.507844299906663	dementia
CSK	HIST	-0.140835561067015	0.116758677754404	-1.20621065410878	0.227736276960893	0.69651703346859	0.157068258348472	dementia
CSK	HSPA1A	-0.201395115618859	0.0993521793641864	-2.02708301828612	0.0426539232534094	0.449174671900323	0.347584740754416	dementia
CSK	IFI44L	0.203868828012623	0.138106050145342	1.47617593724585	0.139896667478746	0.666928108779366	0.175920978142127	dementia
CSK	TMEM163	-0.10928585792919	0.151906573152417	-0.719428104138307	0.471877185767894	0.910406004362656	0.0407648866553202	dementia
CSK	FRMD4A	0.0189123646719782	0.0433678787210309	0.436091532021527	0.662770320771499	0.853749512557628	0.0686695312677674	dementia
CSK	PICALM	0.0244281892731359	0.0411760925917386	0.593261471294561	0.553006179353328	0.80030146434992	0.0967463884559005	dementia
CSK	CD163	0.116707583173683	0.0989461660615726	1.17950586484632	0.238196802726112	0.644942858347382	0.190478761959683	dementia
CSK	GPNMB	0.231094234795694	0.11697833067351	1.97553028381542	0.0482080014130903	0.598442034191348	0.222977909501514	dementia
CSK	MKI67	-0.143636373640531	0.140621241019085	-1.02144151622895	0.307045304229168	0.996318489210892	0.00160181017401452	dementia
CSK	ERN1	-0.188494702806211	0.0863043698042768	-2.18406904811059	0.0289571746727805	0.21089073753738	0.675942494346534	dementia
CSMD1	AIF1	-0.135665521424991	0.105220629283459	-1.28934337637836	0.197278737338422	0.714667655890934	0.145895872559457	dementia
CSMD1	CCL3	-0.113151337300597	0.162491822081952	-0.696350966164499	0.48620906265575	0.928091393186267	0.0324092548133411	dementia
CSMD1	HIF1A	0.0625182756963529	0.0940744879380259	0.66456142432089	0.506331049350016	0.889486536613755	0.0508606210692126	dementia
CSMD1	HIST	0.0210401334599262	0.0837740017139312	0.251153496663242	0.801695436675293	0.955593720038997	0.0197267130048009	dementia
CSMD1	HSPA1A	0.125160641496518	0.185059904453607	0.676325008737346	0.498834317942345	0.847531809350635	0.0718439929877628	dementia
CSMD1	IFI44L	0.150589619775961	0.0926826839090963	1.62478699822354	0.104207952366374	0.628022342061253	0.202024905846688	dementia
CSMD1	TMEM163	-0.00917970617218659	0.0925924716675859	-0.0991409561367196	0.921026353956107	0.989497135663146	0.00458545862533661	dementia
CSMD1	FRMD4A	0.049331500629483	0.0622906771085867	0.791956403740596	0.428386096970231	0.713157447004672	0.146814578399657	dementia
CSMD1	PICALM	0.101351734440779	0.0538050887254292	1.88368306496032	0.0596078584928661	0.282016828925275	0.549724975044784	dementia
CSMD1	CD163	0.0672040866166861	0.0599359114647981	1.12126578163672	0.262174746367713	0.667241413051245	0.175717006582728	dementia
CSMD1	GPNMB	0.185731949884848	0.0973830272626426	1.90723121991195	0.0564906523555722	0.625390370152553	0.20384881036812	dementia
CSMD1	MKI67	-0.0244583392902652	0.0993945504326645	-0.246073242283385	0.805625535885225	0.996318489210892	0.00160181017401452	dementia
CSMD1	ERN1	-0.18982886796652	0.253413467419756	-0.74908752837546	0.453804451490475	0.739213407369867	0.13123016476692	dementia
CSMD3	HIF1A	0.125820268601352	0.109619296871904	1.14779306373749	0.251054001430398	0.733780541082571	0.134433809359187	dementia
CSMD3	TMEM163	-0.00182555398657436	0.110090513413132	-0.0165823005995411	0.986769844693719	0.998121637710658	0.000816529486676331	dementia
CSMD3	FRMD4A	0.06589306060491	0.0698139000294666	0.943838699415135	0.345252081321174	0.642178377969123	0.192344321140711	dementia
CSMD3	PICALM	0.149638696469464	0.0685056336414933	2.1843268723352	0.02893823750868	0.189814606580031	0.721670370870652	dementia
CSMD3	CD163	0.0943561538227898	0.0717710776735145	1.31468213772704	0.188616752191487	0.592932702663055	0.226994595877948	dementia
CSNK1A1	AIF1	-0.0841879355047108	0.0564698104065546	-1.49084855958608	0.136001259357692	0.653177086108167	0.184969059010891	dementia
CSNK1A1	CCL3	0.00112881482316982	0.100300274435733	0.0112543542828799	0.991020514033967	0.999691369507165	0.00013405720812052	dementia
CSNK1A1	HIF1A	-0.0756898016357938	0.0652655841873358	-1.15971997459697	0.246162834940259	0.729305228076891	0.137090673154667	dementia
CSNK1A1	HIST	-0.113882312866001	0.0580159862674237	-1.96294711497384	0.0496523193884157	0.446845525020236	0.349842586993569	dementia
CSNK1A1	HSPA1A	0.078997742226389	0.0703941942588738	1.12221956736767	0.261769094878998	0.721327511518054	0.14186750345027	dementia
CSNK1A1	IFI44L	-0.0126585075828013	0.0562626045248976	-0.224989719009536	0.821987272281717	0.971835933586366	0.0124070469587926	dementia
CSNK1A1	TMEM163	-0.0466545011860026	0.0622479405207542	-0.749494694855766	0.453559095003054	0.903965422643344	0.0438481812971942	dementia
CSNK1A1	FRMD4A	-0.108580143066323	0.0303739132652551	-3.57478281175343	0.000350518745094597	0.0123044816692536	1.90993667638818	dementia
CSNK1A1	PICALM	0.0204032248690558	0.0268154230596855	0.760876486029793	0.446730844424381	0.725845059278866	0.139156075004639	dementia
CSNK1A1	CD163	-0.0645128260915448	0.037353891569311	-1.72707108633755	0.0841548975746012	0.437459122756691	0.359062522277346	dementia
CSNK1A1	GPNMB	0.0452050765179825	0.0549641529688426	0.822446523347822	0.410822810398063	0.906869888310058	0.0424550181685586	dementia
CSNK1A1	MKI67	0.0421386455802883	0.0589942291188141	0.714284197110556	0.475051462018906	0.996318489210892	0.00160181017401452	dementia
CSNK1A1	ERN1	-0.194848896281501	0.0692435926599817	-2.81396283463078	0.00489348855487141	0.0914462409150386	1.0388341423845	dementia
CSNK1D	AIF1	-0.00264930143407271	0.0720537547124649	-0.0367684022108898	0.970669668387233	0.994275991377371	0.00249304729774825	dementia
CSNK1D	CCL3	0.115269101438599	0.131858732758397	0.874186328256358	0.382016790225893	0.915274936031037	0.0384484302332041	dementia
CSNK1D	HIF1A	-0.111119281279262	0.0705154044564158	-1.57581569780179	0.115068283606995	0.544212031544023	0.264231860984381	dementia
CSNK1D	HIST	0.0446606666725586	0.12333935992104	0.36209582002979	0.717280427149565	0.934151042938429	0.029582896991316	dementia
CSNK1D	HSPA1A	0.105437366926251	0.0807385365425856	1.305911296406	0.191582724582765	0.661311690023681	0.179593800193485	dementia
CSNK1D	IFI44L	0.0296531581357315	0.129524096122647	0.228939317265359	0.818916081230357	0.971835933586366	0.0124070469587926	dementia
CSNK1D	TMEM163	0.0354864040023393	0.0756329291283329	0.469192511929909	0.638932037367496	0.952971779593202	0.0209199599581228	dementia
CSNK1D	FRMD4A	-0.0908476960402239	0.0368054204790707	-2.46832381909301	0.0135747456973062	0.112397230462067	0.949244389922299	dementia
CSNK1D	PICALM	-0.054263740332688	0.0350469527310797	-1.54831550546096	0.12154635310348	0.401031034329096	0.396822017613348	dementia
CSNK1D	CD163	0.00665881422010993	0.0450134659687245	0.147929382392738	0.882398499511706	0.973451381893287	0.0116857340286245	dementia
CSNK1D	GPNMB	0.0377564575689725	0.069358320558228	0.544368105586914	0.586188189118508	0.941876223822393	0.0260061660424561	dementia
CSNK1D	MKI67	-0.0820643379001143	0.147305221161695	-0.557104067682934	0.577456328528294	0.996318489210892	0.00160181017401452	dementia
CSNK1D	ERN1	-0.111647147836699	0.0977539472496736	-1.14212419015204	0.253402401725357	0.566818328923054	0.246556114632343	dementia
CSNK1E	AIF1	-0.0771306915618837	0.0736124339233251	-1.0477943392311	0.294733371154346	0.778527533811655	0.10872602333862	dementia
CSNK1E	HIF1A	-0.0652152618422725	0.185145253301845	-0.352238367871906	0.724659505027458	0.952990581818538	0.0209113913705401	dementia
CSNK1E	HIST	-0.238881073393566	0.133016856578767	-1.79587068539776	0.072515085616782	0.502760742671162	0.298638640904345	dementia
CSNK1E	HSPA1A	0.0096166048646003	0.101072590535665	0.0951455267311757	0.924199236971005	0.987924927784709	0.00527605610830149	dementia
CSNK1E	IFI44L	0.0397044881164285	0.172362449860252	0.230354628566837	0.817816214288925	0.971359386509912	0.0126200587622685	dementia
CSNK1E	TMEM163	-0.0229442761543693	0.145943643493005	-0.157213261264572	0.875076777286883	0.987252203801445	0.00557188813308586	dementia
CSNK1E	FRMD4A	-0.0587105610482487	0.114306410853605	-0.513624394378377	0.607514620843483	0.829963530291572	0.0809409906854999	dementia
CSNK1E	PICALM	-0.12966102995983	0.079672035229007	-1.62743463985998	0.103644819552638	0.371833309613901	0.429651707803666	dementia
CSNK1E	CD163	-0.0717082178127099	0.0801848369516953	-0.89428650775842	0.37116861700228	0.74273823726407	0.129164217385972	dementia
CSNK1E	GPNMB	0.0196268553789457	0.118760775465279	0.16526378597691	0.868736361439796	0.979041826802723	0.00919875379279127	dementia
CSNK1E	ERN1	0.00607454236312322	0.0768151622406958	0.0790799913184977	0.936968998279689	0.978018875899449	0.00965276318799906	dementia
CSNK1G1	AIF1	-0.00393967736397596	0.088203706537268	-0.0446656667689057	0.96437380032156	0.994094356596947	0.00257239165445717	dementia
CSNK1G1	CCL3	-0.060239002841362	0.18509173110716	-0.32545485679469	0.744836843485691	0.973968587923658	0.0114550496012695	dementia
CSNK1G1	HIF1A	0.25169860178256	0.167016520656328	1.50702817178477	0.131803436271749	0.566679774836359	0.24666228732976	dementia
CSNK1G1	HIST	0.0094685026513923	0.125802322300981	0.075264927373431	0.940003926204909	0.986996591639284	0.00568434706167751	dementia
CSNK1G1	HSPA1A	0.0944899909125548	0.0925996021684402	1.02041465297741	0.307531847392568	0.752652437141588	0.123405527754237	dementia
CSNK1G1	IFI44L	0.262884783710522	0.133203204249541	1.9735620114516	0.0484315668905122	0.504461903256393	0.297171625919151	dementia
CSNK1G1	TMEM163	-0.0955517231120517	0.15918385263696	-0.600260149061538	0.548332872897043	0.929206491762363	0.0318877647276744	dementia
CSNK1G1	FRMD4A	0.0401581017265953	0.102237799158743	0.392791140429797	0.694473748760611	0.867582656051997	0.0616891386036741	dementia
CSNK1G1	PICALM	0.194559897587059	0.0762345560757631	2.55212212941467	0.0107068980260881	0.112059845077823	0.950549982277993	dementia
CSNK1G1	CD163	0.18095976700271	0.0830176904735885	2.17977356356692	0.0292742504816579	0.283883595508517	0.546859702880871	dementia
CSNK1G1	GPNMB	0.00380323013275659	0.123525188520967	0.0307891060786442	0.975437728392453	0.996329586379227	0.0015969729536026	dementia
CSNK1G1	MKI67	-0.163116292244577	0.174182683435241	-0.936466754487805	0.349032921969679	0.996318489210892	0.00160181017401452	dementia
CSNK1G1	ERN1	-0.0744001432268521	0.0977745958650961	-0.760935318306047	0.446695701954347	0.735474768481733	0.133432221776852	dementia
CSNK1G2	AIF1	-0.164496705366541	0.0996007898680644	-1.6515602495165	0.0986242290160796	0.601962392822664	0.220430640137142	dementia
CSNK1G2	HIF1A	0.238564578675451	0.184690409011334	1.29169987739218	0.196461099953843	0.666885973736917	0.175948416773457	dementia
CSNK1G2	HIST	-0.333273164734864	0.118161877169392	-2.82047960576235	0.00479519214275011	0.196122269208978	0.707473090445052	dementia
CSNK1G2	HSPA1A	0.0208841860986395	0.104075034847088	0.200664704358001	0.840960760147866	0.967316270102468	0.014431507402612	dementia
CSNK1G2	IFI44L	-0.0948719724577784	0.122066571205616	-0.777215018991321	0.437031922654949	0.875374081786327	0.0578063161919634	dementia
CSNK1G2	TMEM163	0.0180424740192216	0.142632183008564	0.12649651459193	0.899338907838505	0.988742547511339	0.00491677690706021	dementia
CSNK1G2	FRMD4A	-0.10007250982579	0.0468122389767141	-2.13774243687788	0.03253765321984	0.187856279914546	0.726174282172877	dementia
CSNK1G2	PICALM	-0.0602405913257234	0.042379537077154	-1.42145468026356	0.155184619766134	0.453092521395537	0.343813106091516	dementia
CSNK1G2	CD163	0.182032668355383	0.0989278095382333	1.84005558401687	0.0657600772446055	0.398562876546003	0.399503155364705	dementia
CSNK1G2	GPNMB	0.0160121383028641	0.117903088768204	0.135807623618273	0.89197336412786	0.982155546878669	0.00781972626447121	dementia
CSNK1G2	MKI67	0.110387074924939	0.177753737467927	0.621011273784644	0.534592205509894	0.996318489210892	0.00160181017401452	dementia
CSNK1G2	ERN1	-0.189653789504708	0.105315148692936	-1.80082155187072	0.0717310108096518	0.316463877183261	0.499675855426398	dementia
CSNK1G3	AIF1	-0.00479174493775604	0.0785853735170176	-0.0609750227466742	0.951379100993726	0.992476125649044	0.00327993154075393	dementia
CSNK1G3	CCL3	-0.294284179122261	0.202733811417644	-1.45157917697319	0.146618652119935	0.844234097271594	0.0735371113644389	dementia
CSNK1G3	HIF1A	-0.129147643956204	0.0766665158782277	-1.68453779954386	0.0920777807056596	0.507401320818857	0.294648406598729	dementia
CSNK1G3	HIST	-0.0564269589855312	0.0711127274573763	-0.793486074899215	0.42749467920333	0.830659741264324	0.0805768375309574	dementia
CSNK1G3	HSPA1A	-0.027069074213566	0.0980657945770734	-0.276029724026673	0.782525236306596	0.948383523468493	0.0230159997474902	dementia
CSNK1G3	IFI44L	-0.0135201215653989	0.0906446461413487	-0.149155213693658	0.881431158884635	0.978303412283889	0.00952643166963864	dementia
CSNK1G3	TMEM163	0.00226542671223553	0.0693987839684141	0.032643608182913	0.973958794044624	0.995217532024123	0.00208198193554423	dementia
CSNK1G3	FRMD4A	-0.00703777239976823	0.0402295881835633	-0.174940204897341	0.861126618431447	0.944814884813929	0.0246532733733385	dementia
CSNK1G3	PICALM	0.0614447089881342	0.0373971182876822	1.64303325500812	0.100376052961127	0.366870109396703	0.435487670781209	dementia
CSNK1G3	CD163	-0.0306703463332791	0.0460180382136969	-0.666485307149628	0.505100951970195	0.826011583356981	0.0830138624220561	dementia
CSNK1G3	GPNMB	-0.0128386376000101	0.0772365567214928	-0.166224882943771	0.867979978090353	0.978858089799277	0.00928026558639812	dementia
CSNK1G3	MKI67	0.0453838199903062	0.0855177426609688	0.530694784241772	0.595630300970752	0.996318489210892	0.00160181017401452	dementia
CSNK1G3	ERN1	-0.0920137754739903	0.106015265999751	-0.867929487383511	0.385432935215418	0.687271381730185	0.162871739919585	dementia
CSNK2A1	AIF1	-0.0468633966824966	0.0625527485710055	-0.749182054395268	0.4537474839114	0.852935442136792	0.0690838389201434	dementia
CSNK2A1	CCL3	-0.15644847155727	0.147243242719614	-1.0625171564252	0.288000973623966	0.900318808666968	0.0456036768632037	dementia
CSNK2A1	HIF1A	-0.0348720417048807	0.0657331358160895	-0.53050932793541	0.595758843354485	0.910456342364063	0.0407408743885103	dementia
CSNK2A1	HIST	0.0702446989661783	0.117599437428379	0.597321726211142	0.550292601733757	0.876797645816899	0.0571006249296224	dementia
CSNK2A1	HSPA1A	-0.0522107549054321	0.0903548556400753	-0.57784116343909	0.563371361268881	0.874622851028124	0.0581791801517186	dementia
CSNK2A1	IFI44L	0.0784523878978227	0.0724272225642416	1.08318923631563	0.278724436357417	0.799225093416245	0.0973308889448326	dementia
CSNK2A1	TMEM163	0.0516027202577819	0.0630768601757902	0.818092722338577	0.413304244154382	0.889468769019088	0.0508692962374941	dementia
CSNK2A1	FRMD4A	-0.0245381391824419	0.0356430086368981	-0.688441860574019	0.491174570593736	0.754636290605159	0.122262313327192	dementia
CSNK2A1	PICALM	0.0138887440775966	0.031703072145136	0.438088271509279	0.661322296123411	0.864590864536836	0.0631893576321179	dementia
CSNK2A1	CD163	0.119197423008068	0.0384987071592085	3.0961409305288	0.00196057154746476	0.0918707997307306	1.03682250309648	dementia
CSNK2A1	GPNMB	-0.0255449051807688	0.0662349943084077	-0.385670829257189	0.699740469422918	0.956440734680677	0.0193419356195111	dementia
CSNK2A1	MKI67	-0.040379266745473	0.0774462858677081	-0.52138416055804	0.602099183328693	0.996318489210892	0.00160181017401452	dementia
CSNK2A1	ERN1	-0.0886192702669349	0.0835187479590185	-1.06107038757836	0.288657914234009	0.603814363800842	0.219096560002476	dementia
CSNK2A2	AIF1	0.0124581368738955	0.104017529825386	0.119769589749045	0.904665672362531	0.981345040308184	0.00817826809878234	dementia
CSNK2A2	HIF1A	-0.0565656126256664	0.157199346162901	-0.35983363802957	0.718971546299114	0.950690715726597	0.0219607473106068	dementia
CSNK2A2	HIST	-0.0545408275670859	0.155356422216489	-0.351069024305177	0.725536565770873	0.937342654334566	0.0281016196955527	dementia
CSNK2A2	HSPA1A	-0.103161066650472	0.104271553465097	-0.989350050155371	0.322491904169011	0.759774137220004	0.119315493952932	dementia
CSNK2A2	IFI44L	-0.0395604731180761	0.170615895640969	-0.231868624956986	0.816640054123097	0.97109619001418	0.0127377497795909	dementia
CSNK2A2	TMEM163	-0.277185769267533	0.152729487331699	-1.81488050611692	0.0695422749103981	0.652099741169669	0.185685972171941	dementia
CSNK2A2	FRMD4A	-0.0848303704373829	0.120698579828413	-0.702828240050372	0.482162795874373	0.748460201118757	0.125831288031745	dementia
CSNK2A2	PICALM	-0.0427746112368286	0.0419972724679828	-1.01850926793968	0.308435998676224	0.619383406395116	0.208040433799329	dementia
CSNK2A2	CD163	-0.115234108626925	0.0745309426444333	-1.54612439529546	0.122074528150926	0.50696511444203	0.295021924545537	dementia
CSNK2A2	GPNMB	-0.180438834477361	0.100709643635597	-1.79167384535937	0.0731852264935514	0.668377985262578	0.174977863141957	dementia
CSNK2A2	MKI67	0.116054076248926	0.190604217608737	0.608874649810507	0.542607528340678	0.996318489210892	0.00160181017401452	dementia
CSNK2A2	ERN1	-0.148943661797842	0.106991028600005	-1.39211356079845	0.163888012420554	0.465579891772553	0.332005784975014	dementia
CSNK2B	AIF1	-0.0279963732472918	0.105944341672739	-0.26425548363661	0.791583060235565	0.958981616564158	0.018189718065278	dementia
CSNK2B	CCL3	-0.268155889696155	0.194612037318907	-1.37789981231599	0.168234222917196	0.850140422774335	0.0705093333455487	dementia
CSNK2B	HIF1A	-0.115047169968195	0.194619283997936	-0.59113962195758	0.554426873828427	0.900654619434989	0.0454417191541893	dementia
CSNK2B	HIST	-0.175462666062864	0.13658680403955	-1.28462384998815	0.198923760229521	0.670634197579139	0.173514304409675	dementia
CSNK2B	HSPA1A	-0.463448646247327	0.158091516013068	-2.93152129813859	0.00337306236462257	0.226489418854841	0.644952082570776	dementia
CSNK2B	IFI44L	-0.092781457533973	0.155976043152749	-0.594844282869203	0.551947563863519	0.912908667609974	0.0395726694942891	dementia
CSNK2B	TMEM163	-0.220670570141627	0.153473332950817	-1.43784308256565	0.150478582189796	0.735903483700998	0.133179141158014	dementia
CSNK2B	FRMD4A	-0.132189280702315	0.159981739909771	-0.826277303752726	0.408646805211154	0.695692105956824	0.15758292456939	dementia
CSNK2B	PICALM	-0.241313332178619	0.104572876686737	-2.30760919871706	0.0210208824254545	0.160128844727359	0.795530429619899	dementia
CSNK2B	CD163	-0.245816906763596	0.108705604943585	-2.26130848442607	0.0237401612174056	0.260186547969697	0.584715160862643	dementia
CSNK2B	GPNMB	-0.186548415960841	0.134299727164006	-1.3890453830411	0.164818950234087	0.780483788981392	0.107636113010331	dementia
CSNK2B	MKI67	0.0077378536797211	0.202683700706795	0.0381769903190922	0.969546566584271	0.996318489210892	0.00160181017401452	dementia
CSNK2B	ERN1	-0.367501883890987	0.126577779754221	-2.90336806827054	0.00369172479090192	0.0811681949128283	1.09061411213459	dementia
CSPP1	AIF1	-0.0254673336646208	0.0929161166868307	-0.274089518295919	0.784015828697912	0.956036312909826	0.0195256117020883	dementia
CSPP1	CCL3	0.126088277861927	0.134605677966779	0.936723322273563	0.348900896294089	0.907139829110333	0.0423257643947343	dementia
CSPP1	HIF1A	0.00221790527905421	0.0758049092722319	0.0292580691718689	0.976658768526702	0.995214317273736	0.0020833847952849	dementia
CSPP1	HIST	-0.0688397361814863	0.0667867721871345	-1.0307390809156	0.302663192704197	0.757005977152707	0.120900691392675	dementia
CSPP1	HSPA1A	-0.0283704225135136	0.0909498159053843	-0.311934908620678	0.755089991972975	0.942107457943097	0.0258995582155139	dementia
CSPP1	IFI44L	0.0612778055838269	0.0830681868202388	0.737680788873281	0.460708448933357	0.88457969536306	0.0532630336448976	dementia
CSPP1	TMEM163	0.0761459076788812	0.0747851093044056	1.01819611400094	0.308584765841208	0.847579183919684	0.0718197178647681	dementia
CSPP1	FRMD4A	-0.0718567887918304	0.039920120017035	-1.8000143476815	0.0718583727516545	0.288787292773878	0.539421920519296	dementia
CSPP1	PICALM	0.051031569421616	0.0353359862137668	1.44418126928446	0.148687992278848	0.443691549603199	0.352918842628157	dementia
CSPP1	CD163	0.0706722515703157	0.0422587854562641	1.67236826158807	0.094451726619579	0.460753519188553	0.336531338999105	dementia
CSPP1	GPNMB	0.104358237619273	0.0755377811332969	1.381536974658	0.167113917296143	0.781965060475338	0.106812651520404	dementia
CSPP1	MKI67	0.0875885690959216	0.0793029581433807	1.10448047773401	0.269384767493949	0.996318489210892	0.00160181017401452	dementia
CSPP1	ERN1	-0.178905699548082	0.0875979860390707	-2.04234946073173	0.0411168791360013	0.246652614989501	0.607914275825231	dementia
CSRNP1	AIF1	-0.307200846939559	0.134884482004179	-2.27751066968579	0.0227557482103055	0.399158206311915	0.398854937620925	dementia
CSRNP1	HSPA1A	0.247040198267459	0.167016559454664	1.4791359555848	0.13910398219551	0.608851352635539	0.215488724789228	dementia
CSRNP1	PICALM	-0.214713150490838	0.13277640524053	-1.61710320521086	0.105856005128205	0.376297328107977	0.424468865368899	dementia
CSRNP1	CD163	-0.291488912712409	0.210570108633971	-1.38428438206819	0.166271394307384	0.565701463144997	0.24741269798758	dementia
CSRNP1	ERN1	0.139459539610953	0.157533183110477	0.885270879806645	0.376010551790664	0.68023053144997	0.167343879103283	dementia
CSRNP2	AIF1	0.063767186409092	0.142129408752369	0.448655819853532	0.653679959846705	0.926627388344805	0.0330948674922086	dementia
CSRNP2	HSPA1A	-0.0434536654852194	0.151865155399155	-0.286133217136003	0.774776091033357	0.947452390706943	0.0234426040224202	dementia
CSRNP2	FRMD4A	-0.0766403881981669	0.185093252149668	-0.414063653364278	0.67882749056179	0.861677888637124	0.0646550512648156	dementia
CSRNP2	PICALM	-0.258546500840525	0.106476157957939	-2.42821027541827	0.0151735430302155	0.137040709634581	0.863150401140148	dementia
CSRNP2	CD163	-0.113274483796836	0.126070125298342	-0.898503777391942	0.368917032282247	0.742044405345381	0.129570104937376	dementia
CSRNP2	ERN1	-0.0721120632070689	0.168004496158716	-0.429226984133471	0.667758047368666	0.861151113989643	0.0649206322706937	dementia
CSRP1	AIF1	-0.140198609904124	0.156451573512748	-0.896115051809945	0.370191318895117	0.817601190663001	0.0874584847509542	dementia
CSRP1	HSPA1A	-0.445201552989473	0.198707497208297	-2.24048694309096	0.0250593275034669	0.385563051494133	0.413904591213858	dementia
CSRP1	PICALM	-0.0968179195527605	0.169233313908763	-0.572097285791834	0.56725606784297	0.809355520160194	0.0918606668579519	dementia
CSRP1	CD163	0.0627677177189373	0.160598620467966	0.390835970670479	0.695918484758502	0.91052819443973	0.0407066017636082	dementia
CSRP1	ERN1	0.38141733733754	0.221049847302813	1.72548111655124	0.084440803996013	0.341678409591713	0.466382463084248	dementia
CST3	AIF1	-0.403681900180035	0.145616293407029	-2.77223029604013	0.00556736333113838	0.266989597615631	0.573505659182756	dementia
CST3	CCL3	-0.325400386168225	0.212118214789054	-1.53405206852144	0.125016843740468	0.838338243384953	0.0765807217069453	dementia
CST3	HIF1A	0.0936070075016726	0.107596382613871	0.869982849122334	0.384309777040933	0.829865296495488	0.0809923964629354	dementia
CST3	HIST	-0.487888823741402	0.166119586364379	-2.93697350456453	0.00331432419167459	0.161673716652902	0.791360577746084	dementia
CST3	HSPA1A	-0.364057898572231	0.216086506261319	-1.68477849390543	0.0920313156733894	0.5403719385018	0.267307211963572	dementia
CST3	IFI44L	-0.304100902873696	0.156644655557125	-1.94134234450658	0.0522167665786869	0.522067264696914	0.282273537601778	dementia
CST3	TMEM163	-0.377273585883763	0.223729817393919	-1.68629103745926	0.0917397564697585	0.672564731260498	0.172265910468526	dementia
CST3	FRMD4A	-0.0451772284495178	0.0695643273035226	-0.649430968438763	0.516059852507732	0.772298586255167	0.112214760166344	dementia
CST3	PICALM	0.0650428894497668	0.0681608955118983	0.954255206908378	0.339954475718153	0.647171252993158	0.188980782099924	dementia
CST3	CD163	0.129781317256231	0.0754915763664607	1.71914965222384	0.0855871257378056	0.439125967566658	0.357410880277863	dementia
CST3	GPNMB	-0.126917385390759	0.114315306621452	-1.11023964455642	0.266895773468816	0.839851563572717	0.0757974649116545	dementia
CST3	MKI67	-0.15442718461402	0.191338742034413	-0.807087905836897	0.419615839449148	0.996318489210892	0.00160181017401452	dementia
CST3	ERN1	-0.856926484119212	0.253898722098029	-3.37507206431845	0.0007379636384194	0.040425959703959	1.39333966123761	dementia
CST7	AIF1	0.60239705493619	0.311256147301675	1.93537400034813	0.0529444174384207	0.500312030706103	0.300759053769692	dementia
CSTA	AIF1	0.80827956524267	0.249514512231197	3.23940903482891	0.00119777666017092	0.142402336264765	0.846482885568736	dementia
CSTA	HSPA1A	0.56892074067187	0.28532999328017	1.99390444071976	0.0461624985706232	0.462146863901788	0.335219989711159	dementia
CSTA	PICALM	0.304959412993643	0.256548606781261	1.18870032786285	0.234557611562516	0.542056604860109	0.265955359412191	dementia
CSTA	CD163	0.0468840861015545	0.196575933899318	0.238503692550521	0.811490451737586	0.948291870478459	0.0230579725468208	dementia
CSTA	GPNMB	0.0713254837736977	0.246770888581369	0.28903524311045	0.772554407880185	0.964593478533366	0.0156556786017239	dementia
CSTA	ERN1	1.0243252640613	0.354817958208433	2.88690366528622	0.0038905333032945	0.0835492860630077	1.07805725684445	dementia
CSTB	AIF1	0.243994495697116	0.133007400920481	1.83444300098	0.0665882614590186	0.536166087096381	0.270700658933299	dementia
CSTB	CCL3	0.0535034822430835	0.205035933058299	0.260946856704724	0.794133489832885	0.975495151961058	0.0107748846311163	dementia
CSTB	HIF1A	0.277084083614192	0.229479696360432	1.20744487642597	0.227260861822998	0.705088230007543	0.151756534912293	dementia
CSTB	HIST	-0.0248676686116303	0.131332462469326	-0.189348986107972	0.849819304306531	0.963217756683945	0.016275519899817	dementia
CSTB	HSPA1A	-0.112800545914925	0.148834114694557	-0.757894425927942	0.448514187483864	0.823639038094144	0.0842630772712493	dementia
CSTB	IFI44L	0.409293499391807	0.155199520866933	2.63720852426299	0.0083591428943568	0.259591251321296	0.585709948107838	dementia
CSTB	TMEM163	0.0992457202999307	0.149173632938638	0.665303367256297	0.505856477313182	0.918228689234381	0.0370491422152435	dementia
CSTB	FRMD4A	0.0948150787176003	0.153463622263722	0.617834228848477	0.536684617818715	0.785264532858935	0.104984017384678	dementia
CSTB	PICALM	0.0376418706942407	0.129832957079555	0.289925389831302	0.771873317172997	0.914928913350689	0.0386126477246378	dementia
CSTB	CD163	-0.0687937063378205	0.128017860353304	-0.537375848557095	0.591008022486946	0.867557721196556	0.0617016206717163	dementia
CSTB	GPNMB	0.0568410232166488	0.150067642145722	0.378769349634039	0.704859149872044	0.956440734680677	0.0193419356195111	dementia
CSTB	MKI67	0.401031783280019	0.201861798590987	1.98666506530337	0.046959525628532	0.982425296426341	0.00770046342915949	dementia
CSTB	ERN1	-0.131795206934563	0.119158991003549	-1.10604500612663	0.268707039840206	0.584087011514065	0.233522451165695	dementia
CSTF1	AIF1	-0.0900721994119616	0.0968452286981464	-0.930063366288333	0.352338276858499	0.810274613275462	0.0913677677658422	dementia
CSTF1	HSPA1A	-0.0133434910951567	0.131986394352382	-0.101097474180041	0.9194730830869	0.987696648933945	0.00537641970711147	dementia
CSTF1	FRMD4A	-0.0441195725681848	0.141224266604293	-0.312407871742091	0.754730568757068	0.894552710973065	0.0483940638050784	dementia
CSTF1	PICALM	0.0448507165887957	0.0803478215011709	0.55820700239075	0.576703039803504	0.814077853607633	0.0893340597602108	dementia
CSTF1	CD163	-0.1263178191858	0.101210866568854	-1.24806578056385	0.212006968562607	0.619833173641702	0.207725183914754	dementia
CSTF1	GPNMB	0.102842084064639	0.179718646429979	0.572239364737856	0.567159822247422	0.941819310040634	0.0260324094994539	dementia
CSTF1	ERN1	0.0443196314058583	0.105239454452085	0.421131329847751	0.673659185065007	0.863106984576733	0.0639353689063364	dementia
CSTF2	AIF1	-0.135206777299536	0.110390403423414	-1.22480553659122	0.22064849842074	0.735415991333659	0.133466930800501	dementia
CSTF2	HSPA1A	0.0933795983127862	0.182818760947202	0.510776890888972	0.609507292522826	0.89375440862033	0.0487818029421805	dementia
CSTF2	PICALM	-0.027197813876592	0.103761575044961	-0.262118359949789	0.79323019232123	0.923792597292192	0.0344255222453864	dementia
CSTF2	CD163	-0.167775976343626	0.149779616629504	-1.12015226183038	0.262648883021316	0.667939032335513	0.175263176938587	dementia
CSTF2	ERN1	-0.0529269974612957	0.119617216792783	-0.442469728692845	0.658149330866518	0.855253035952036	0.0679053754944039	dementia
CSTF2T	AIF1	-0.0349369797390777	0.0997441820721738	-0.350265840205073	0.726139198990787	0.946926224506708	0.0236838557778687	dementia
CSTF2T	HSPA1A	-0.0267931084536631	0.128297089025275	-0.208836448723983	0.834575916657617	0.965740556445932	0.0151395299379686	dementia
CSTF2T	FRMD4A	0.0292751099155437	0.125526866728589	0.233217881386633	0.815592221312646	0.924985233484464	0.0338652003068085	dementia
CSTF2T	PICALM	-0.0894730083398615	0.0947252175978807	-0.944553209892687	0.34488702439407	0.65108005342496	0.186365609552761	dementia
CSTF2T	CD163	-0.052188776033461	0.113594492492824	-0.459430513647111	0.645925040270091	0.896766812720609	0.0473204723566631	dementia
CSTF2T	GPNMB	0.18219891426742	0.134248519535047	1.35717633906462	0.17472518690966	0.784876095125483	0.105198897968795	dementia
CSTF2T	ERN1	-0.167319658248134	0.131576473917973	-1.27165330750879	0.203496327434728	0.515520765988722	0.287753835962094	dementia
CSTF3	AIF1	0.00483185930880557	0.0885681535601764	0.0545552674926505	0.956492777019569	0.99331639524248	0.00291239619586672	dementia
CSTF3	CCL3	0.132116986802319	0.182459508272372	0.724089350307234	0.469010882286267	0.928091393186267	0.0324092548133411	dementia
CSTF3	HIF1A	0.00517168659477663	0.0666131432434538	0.077637630397885	0.93811630797785	0.992890833088413	0.00309849893017357	dementia
CSTF3	HIST	0.105918219613813	0.114378634309334	0.926031511509043	0.354429604379913	0.793787258421603	0.100295876506708	dementia
CSTF3	HSPA1A	-0.00298210224604874	0.101280781467321	-0.029443910313932	0.976510552605223	0.996080401789375	0.00170560470465248	dementia
CSTF3	IFI44L	0.161560718095635	0.144805518162126	1.11570829721247	0.264547017798786	0.783626852350771	0.105890690558928	dementia
CSTF3	TMEM163	-0.00417487824534752	0.0697574202525924	-0.0598485183401313	0.952276282756161	0.993344801689041	0.00289997660161275	dementia
CSTF3	FRMD4A	-0.0385033682626507	0.0393244699942584	-0.979119827127294	0.327520776070068	0.627538745288009	0.202359454953996	dementia
CSTF3	PICALM	0.0371747781659989	0.0348877326064619	1.06555443385603	0.286625106533426	0.599135989547094	0.222474591956526	dementia
CSTF3	CD163	0.0505929191051415	0.0427441081847073	1.18362322326431	0.236562243243743	0.642915518764253	0.191846091064861	dementia
CSTF3	GPNMB	0.0722908178449423	0.0793518743732977	0.911015882307483	0.362287005404793	0.888791476117853	0.0512001191130168	dementia
CSTF3	MKI67	-0.0355810080939073	0.0793117295743207	-0.448622269176028	0.653704166492335	0.996318489210892	0.00160181017401452	dementia
CSTF3	ERN1	-0.119113987088125	0.085638913696883	-1.39088624488777	0.164259924542039	0.466267391420435	0.331364956026012	dementia
CSTPP1	AIF1	0.111446362497623	0.0979725326157678	1.13752660589777	0.255318208728292	0.759096500236312	0.119703010855319	dementia
CSTPP1	HIF1A	-0.00722275872646156	0.174688967143238	-0.0413463932186351	0.967019748230177	0.994256096867707	0.00250173720103817	dementia
CSTPP1	HIST	-0.0158623827662589	0.164759387761284	-0.0962760482531139	0.923301333430832	0.984273353995922	0.00688427184763167	dementia
CSTPP1	HSPA1A	0.247549985364597	0.118621503014103	2.08688963699243	0.036898111864493	0.435607568127572	0.360904583536348	dementia
CSTPP1	IFI44L	0.4277620011643	0.149876917008121	2.85408860619358	0.00431604916045485	0.204707078965607	0.688867138761319	dementia
CSTPP1	TMEM163	0.294474156924036	0.172234590426642	1.70972715872343	0.0873163381549596	0.66417162767275	0.177719680692386	dementia
CSTPP1	FRMD4A	0.0170901326222376	0.125997803642688	0.135638337559461	0.892107196521342	0.957804097351258	0.0187233094387069	dementia
CSTPP1	PICALM	0.165703562619376	0.0783599652473034	2.114645687966	0.0344601565843047	0.211307268499739	0.675085563927164	dementia
CSTPP1	CD163	0.412055243820833	0.118099009033225	3.48906605731899	0.000484711350435742	0.0507395773964429	1.29465315428333	dementia
CSTPP1	GPNMB	0.272976751004892	0.104549147188988	2.61098974352651	0.0090280601347029	0.385008006734388	0.414530238687849	dementia
CSTPP1	MKI67	0.209283935912819	0.189144772074505	1.10647486376404	0.268521037881314	0.996318489210892	0.00160181017401452	dementia
CSTPP1	ERN1	-0.0243310108240718	0.0830853514143002	-0.292843568810905	0.76964172424071	0.907011092665641	0.0423874015242283	dementia
CTBP1	AIF1	0.112705803647991	0.0840764279788265	1.34051607992164	0.180077620137506	0.696444771857102	0.157113317472177	dementia
CTBP1	HIF1A	0.164510150694261	0.178304190708366	0.922637600612168	0.356196093988028	0.814040473790386	0.0893540016134468	dementia
CTBP1	HIST	-0.113338970903161	0.131676495832428	-0.860738054932723	0.38938232881661	0.813063183286462	0.0898757039921044	dementia
CTBP1	HSPA1A	0.0811548188621907	0.09493979177502	0.854803000353152	0.392660216922075	0.797519427238936	0.0982587289103988	dementia
CTBP1	IFI44L	0.0567286554566103	0.163829663841929	0.346266079819007	0.729142758018255	0.953460262162939	0.0206974025476944	dementia
CTBP1	TMEM163	-0.0403585926042135	0.124840048665105	-0.323282416466203	0.746481369287389	0.967851982268229	0.0141910561207798	dementia
CTBP1	FRMD4A	0.0543843462620435	0.0476808817611988	1.14059019576059	0.254040499090625	0.554755464878395	0.255898410853789	dementia
CTBP1	PICALM	0.104252909158399	0.0451904499827701	2.30696771548298	0.0210566199683368	0.160128844727359	0.795530429619899	dementia
CTBP1	CD163	0.171259658965433	0.0865873226747476	1.97788375567108	0.0479418219113821	0.351462119692108	0.454121476035928	dementia
CTBP1	GPNMB	0.0753813531324016	0.125641003301232	0.599974141814756	0.548523468800851	0.94039883980865	0.0266879153457076	dementia
CTBP1	MKI67	0.11356054984994	0.166732910564921	0.681092589730344	0.495812905656535	0.996318489210892	0.00160181017401452	dementia
CTBP1	ERN1	-0.00472950332128745	0.0887194750446106	-0.0533085133665333	0.957486097162976	0.984695907150713	0.0066978672044767	dementia
CTBP2	AIF1	0.0249708238933001	0.0641767501980813	0.389094552407652	0.697206203148419	0.939496217816294	0.0271049639240935	dementia
CTBP2	CCL3	0.0381999240817219	0.0947960668756409	0.40296950433434	0.686970658876996	0.968892710550275	0.0137243114897159	dementia
CTBP2	HIF1A	0.00527555829412839	0.0621632557404087	0.0848661839102976	0.932367776097386	0.992061432965743	0.00346143351927029	dementia
CTBP2	HIST	0.0811837247272375	0.0571886655382955	1.41957718304992	0.155730811972639	0.630436393448908	0.200358724106977	dementia
CTBP2	HSPA1A	-0.0754928336708652	0.0806527223234615	-0.936023378951769	0.349261150706095	0.775165293755408	0.110605680059371	dementia
CTBP2	IFI44L	0.129202559900596	0.0596678530400581	2.16536297717727	0.0303598989694113	0.441595224915264	0.354975631393358	dementia
CTBP2	TMEM163	0.12000190221113	0.0588118158067713	2.04043865275987	0.0413066553838427	0.576283759106158	0.239363619582213	dementia
CTBP2	FRMD4A	-0.0794316165184233	0.0343713643827514	-2.31098235245746	0.0208338296823667	0.145881387237665	0.836000115478915	dementia
CTBP2	PICALM	0.0339383485358435	0.0340065473690477	0.997994538155723	0.318282007149714	0.628651477484096	0.201590059411459	dementia
CTBP2	CD163	0.0597640592975861	0.0342614198649796	1.74435442352096	0.081097307089584	0.430739640359766	0.365785158891406	dementia
CTBP2	GPNMB	-0.000744641152045326	0.0654678028586472	-0.0113741582813325	0.990924930391478	0.996880902572494	0.00135672377976657	dementia
CTBP2	MKI67	0.0301999271002824	0.067176611952482	0.44956014039	0.653027634454957	0.996318489210892	0.00160181017401452	dementia
CTBP2	ERN1	-0.296272344120916	0.0907549604145183	-3.26453058618182	0.00109645624060803	0.0485744376235045	1.31359221879658	dementia
CTBS	AIF1	-0.0941586496637154	0.0988116573449232	-0.952910336631988	0.340635502360529	0.80368364779222	0.0949148679864908	dementia
CTBS	CCL3	-0.383340830147932	0.17560784330559	-2.18293683774049	0.0290404617480683	0.615414900896431	0.210831992490982	dementia
CTBS	HIF1A	0.232189750978286	0.165575796455365	1.40231698079663	0.160820611861544	0.615916120586847	0.21047842882046	dementia
CTBS	HIST	0.0192706754456221	0.113485971173179	0.169806675189968	0.865162177129993	0.969626773855455	0.0133954010396433	dementia
CTBS	HSPA1A	-0.0264245601841788	0.0995953390269222	-0.265319245281507	0.790763540028093	0.951477995665002	0.0216012509626352	dementia
CTBS	IFI44L	0.0149283195177113	0.1397393668797	0.106829734891836	0.914924057424047	0.983754010593616	0.00711348408637222	dementia
CTBS	TMEM163	0.00991074713892136	0.135407741378195	0.0731918798589258	0.94165342799211	0.990544087551113	0.00412618993455918	dementia
CTBS	FRMD4A	-0.155877401142774	0.135306683067975	-1.15203031815113	0.249308615044856	0.549753980836126	0.259831617176079	dementia
CTBS	PICALM	0.0283188923025929	0.048813510221979	0.580144557804038	0.561817137899566	0.805248082313477	0.0940703007729919	dementia
CTBS	CD163	-0.120905869238915	0.102934630639041	-1.17458884816805	0.24015924700293	0.645189856861776	0.190312468845981	dementia
CTBS	GPNMB	-0.0132885524743073	0.105951872184134	-0.125420648077016	0.900190542380971	0.983684168081882	0.00714431831312451	dementia
CTBS	MKI67	-0.118485462100232	0.164887237391577	-0.718584797553806	0.472396783057997	0.996318489210892	0.00160181017401452	dementia
CTBS	ERN1	0.101606631233757	0.103688441240773	0.979922448615256	0.327124400945585	0.640350531334702	0.193582225781766	dementia
CTC1	AIF1	-0.0327807301371023	0.131647462495474	-0.249003888990486	0.803357773167667	0.960479013330244	0.0175121201249772	dementia
CTC1	HIST	-0.272249686091502	0.1789281878924	-1.52155839333276	0.128119769451327	0.597983510836573	0.223310791348411	dementia
CTC1	HSPA1A	0.0460842726554976	0.124369907533797	0.370541986959139	0.710978698245823	0.928945277498199	0.032009868762603	dementia
CTC1	FRMD4A	-0.212574718953602	0.150881819574252	-1.40888225999282	0.158869985975882	0.434078017218855	0.36243220734786	dementia
CTC1	PICALM	-0.00263263423697075	0.0893510151074778	-0.0294639544251851	0.976494566654003	0.992072407077275	0.0034566294118194	dementia
CTC1	CD163	0.0159068488198061	0.119535516747128	0.133072155060461	0.894136316310172	0.976884168701062	0.0101569284779755	dementia
CTC1	GPNMB	-0.100538019511538	0.139291077488164	-0.721783629824247	0.470427515611483	0.923320146796487	0.0346476880534977	dementia
CTC1	ERN1	0.139718874989652	0.119712347394671	1.16712167149328	0.243161237182287	0.555473099515545	0.25533696825298	dementia
CTCF	AIF1	-0.0196738669583822	0.0691926873826966	-0.284334482480329	0.776154062956916	0.954214684830218	0.020353904176529	dementia
CTCF	CCL3	0.124411125796003	0.14204185777531	0.87587650390214	0.381097174066591	0.915274936031037	0.0384484302332041	dementia
CTCF	HIF1A	0.260880579912928	0.158683981495354	1.6440259278506	0.100170846806892	0.525426741550133	0.279487827606066	dementia
CTCF	HIST	-0.0972757880713269	0.118127758213671	-0.823479506784285	0.410235366349195	0.822101637824549	0.0850744865747378	dementia
CTCF	HSPA1A	-0.178432782502989	0.0894503865972548	-1.99476815350583	0.0460681722377002	0.46195429613969	0.335400989630429	dementia
CTCF	IFI44L	-0.202048851530609	0.138868338788354	-1.45496700899221	0.145678395055079	0.675249091364998	0.170535991539524	dementia
CTCF	TMEM163	-0.0838922111522462	0.135721625079697	-0.618119707179926	0.53649643253896	0.924207279439655	0.0342306151204698	dementia
CTCF	FRMD4A	-0.00781408434179911	0.0427024111719361	-0.182989300307579	0.854806413985351	0.943673792675903	0.0251781058333961	dementia
CTCF	PICALM	-0.0157808103502701	0.0362924897159081	-0.434823030158574	0.663690886974571	0.865375833270728	0.0627952371979798	dementia
CTCF	CD163	0.0566705427701889	0.0435006310632399	1.30275219887737	0.192659374917656	0.597025490382964	0.224007125995703	dementia
CTCF	GPNMB	0.0241019270196015	0.105905900695883	0.227578698271139	0.819973781745015	0.971295166399066	0.012648772503202	dementia
CTCF	MKI67	0.125788321031432	0.144587500769801	0.869980602484449	0.384311004823033	0.996318489210892	0.00160181017401452	dementia
CTCF	ERN1	-0.0347349771267717	0.0839900103294982	-0.413560815036267	0.679195775548544	0.866353041703212	0.0623050954892201	dementia
CTCFL	ERN1	-0.183699967105064	0.161794333515175	-1.13539184663618	0.256211174345436	0.570556116944763	0.243701634188981	dementia
CTDNEP1	AIF1	0.0180997135949622	0.115966962691559	0.15607646501101	0.875972749203511	0.975667080132988	0.0106983482413501	dementia
CTDNEP1	CCL3	-0.196057045760804	0.200380305340269	-0.978424728058359	0.327864302977405	0.907139829110333	0.0423257643947343	dementia
CTDNEP1	HIF1A	0.136654814853143	0.176793313959322	0.772963704298151	0.439543861396805	0.860490589393101	0.0652538748971363	dementia
CTDNEP1	HIST	-0.199491314331833	0.141710449321183	-1.40773891613095	0.159208393819083	0.633953518184633	0.197942583657633	dementia
CTDNEP1	HSPA1A	-0.19316023716202	0.102261758525366	-1.88888045685335	0.058907848713487	0.476515463891578	0.321923001061735	dementia
CTDNEP1	IFI44L	0.194907027683845	0.165923343004127	1.17468117598737	0.24012229313068	0.76268874162112	0.117652664372936	dementia
CTDNEP1	TMEM163	-0.198641055830154	0.148547365618104	-1.33722368622029	0.181149632497534	0.76088319171349	0.118682009573661	dementia
CTDNEP1	FRMD4A	-0.271391738659472	0.141352717700147	-1.91996123650893	0.0548627959274949	0.250651620285089	0.600929483635812	dementia
CTDNEP1	PICALM	-0.0216524589010331	0.0975239640888342	-0.222021931771661	0.824296810292245	0.936483748931266	0.0284997546589664	dementia
CTDNEP1	CD163	-0.0510867531381875	0.107670169695703	-0.474474529784515	0.635161556659403	0.891652444478208	0.0498043954658482	dementia
CTDNEP1	GPNMB	-0.181260803033198	0.114238495332712	-1.58668759165016	0.112583418022133	0.716735413808176	0.14464113656366	dementia
CTDNEP1	MKI67	0.130890269556692	0.197940977984501	0.661259082830946	0.508446176967196	0.996318489210892	0.00160181017401452	dementia
CTDNEP1	ERN1	-0.00221807830070237	0.135759748583119	-0.0163382617001854	0.986964533186947	0.996218361489882	0.00164545796576452	dementia
CTDP1	AIF1	0.0250023392446498	0.104888269460431	0.238371167464841	0.81159322799795	0.96330662926987	0.0162354509819581	dementia
CTDP1	HIF1A	0.150074561075527	0.180965161682634	0.829300842660089	0.406934194185475	0.845024214334381	0.073130846078554	dementia
CTDP1	HSPA1A	0.0496622815385107	0.125369143957629	0.39612842499184	0.692010289744644	0.923557433518947	0.0345360917941042	dementia
CTDP1	FRMD4A	-0.113015711077588	0.146100179977068	-0.773549430913277	0.439197286504194	0.7206747377334	0.142260701272421	dementia
CTDP1	PICALM	0.113829902656406	0.087046852084953	1.30768545823247	0.190980017615422	0.499239486992367	0.301691071753756	dementia
CTDP1	CD163	0.0895611173682975	0.117500305882365	0.762220291221722	0.445928537522182	0.788180187996586	0.103374485928037	dementia
CTDP1	GPNMB	0.270653654799267	0.157463754524286	1.71883145817867	0.0856450656103644	0.68497931908961	0.16432254053801	dementia
CTDP1	ERN1	0.0653310912323594	0.106661790124666	0.612506982641116	0.540202379568813	0.794361122241865	0.0999820193074884	dementia
CTDSP1	AIF1	-0.115426307306667	0.0823000928853087	-1.40250518875504	0.160764442146318	0.679036268192783	0.168107028878049	dementia
CTDSP1	HIF1A	0.136941472499989	0.17282737589536	0.792359843401783	0.428150887063306	0.852722665352832	0.0691921933239062	dementia
CTDSP1	HIST	-0.00133292316650923	0.153972482783356	-0.00865689207846762	0.993092885738069	0.997471114359114	0.00109967213854135	dementia
CTDSP1	HSPA1A	-0.0243483499917622	0.110678851635195	-0.219990988630927	0.825878172832506	0.963178036730258	0.0162934291547784	dementia
CTDSP1	IFI44L	-0.0994240325172653	0.161918459354636	-0.614037663855889	0.539190438850968	0.910130599017509	0.0408962842030261	dementia
CTDSP1	TMEM163	-0.142061068911808	0.141474182057435	-1.00414836718501	0.315307105086498	0.852890052820081	0.069106950697811	dementia
CTDSP1	FRMD4A	-0.342337838542514	0.140851393985979	-2.43048953123313	0.0150784416480114	0.120043018306575	0.920663093408709	dementia
CTDSP1	PICALM	-0.0811521203108753	0.106500456262411	-0.761988475532172	0.446066882404563	0.725055272607095	0.139628884914142	dementia
CTDSP1	CD163	-0.062896945251	0.108418997042235	-0.580128455039094	0.561827996098504	0.851533625229969	0.0697981980084867	dementia
CTDSP1	GPNMB	-0.164081489439213	0.115405025164749	-1.42178808249446	0.155087780298203	0.774583875227647	0.110931548109741	dementia
CTDSP1	ERN1	-0.27500627736007	0.110376459666257	-2.49153015227705	0.0127194170500576	0.144185340101353	0.841078893824227	dementia
CTDSP2	AIF1	0.00682951118384238	0.078101521325935	0.0874440224453671	0.930318578517003	0.98740805808606	0.00550333289121838	dementia
CTDSP2	HIF1A	-0.00340502878536718	0.166536975377351	-0.0204460827852303	0.983687522775605	0.997651968426224	0.00102093622067396	dementia
CTDSP2	HIST	0.15876597402482	0.129404548063027	1.22689639893872	0.21986153221439	0.693014072960521	0.159257946128393	dementia
CTDSP2	HSPA1A	0.0948742216912221	0.120177718445981	0.789449349829913	0.429849422129571	0.817368545130277	0.0875820792977787	dementia
CTDSP2	IFI44L	-0.00429180459606986	0.143010626197856	-0.0300103895086237	0.976058767274035	0.997372054246731	0.00114280461220864	dementia
CTDSP2	TMEM163	0.0153132917650376	0.140674854188924	0.108855927758575	0.913316763395675	0.989424524383351	0.00461732919281792	dementia
CTDSP2	FRMD4A	-0.00636948134327811	0.0464311789151539	-0.137181124668779	0.890887630183717	0.957509298630232	0.0188569997883838	dementia
CTDSP2	PICALM	0.0581891554044539	0.0436751998866524	1.33231572048826	0.182756463465038	0.486541630731437	0.312879993579772	dementia
CTDSP2	CD163	0.00347263685703549	0.0964627704348733	0.0359997628243535	0.971282548071702	0.992830869502432	0.00312472803819061	dementia
CTDSP2	GPNMB	0.113397045214386	0.11594309100184	0.97804055622932	0.328054265921104	0.883572040721964	0.0537580351639837	dementia
CTDSP2	ERN1	-0.174442009254154	0.0983326270189702	-1.77399927717278	0.0760632698735254	0.326281993905538	0.486406892388147	dementia
CTDSPL	AIF1	0.0114882399776579	0.136589087884789	0.0841080364146512	0.93297053515234	0.98806843214748	0.00521297578196674	dementia
CTDSPL	HSPA1A	-0.137537933438114	0.170747669872664	-0.805504013850872	0.420528891055342	0.812540695389941	0.0901548785451557	dementia
CTDSPL	FRMD4A	-0.0313649335383969	0.16983636530296	-0.184677371553772	0.853482095749975	0.94288195174511	0.0255426772678742	dementia
CTDSPL	PICALM	0.149826868025746	0.0589161707951699	2.54305169537646	0.0109888969699914	0.113877050651548	0.943563789350379	dementia
CTDSPL	CD163	-0.0478640710238048	0.0964736807540979	-0.496136051300932	0.619798425273267	0.883293672675431	0.0538948805468908	dementia
CTDSPL	GPNMB	0.155982607755902	0.183936260651333	0.84802532792368	0.396423865392814	0.900217481970305	0.0456525574389579	dementia
CTDSPL	MKI67	-0.265712963250888	0.247677142769268	-1.07281988269068	0.283351938124996	0.996318489210892	0.00160181017401452	dementia
CTDSPL	ERN1	0.0217308176682641	0.121655060545814	0.178626499964468	0.858230985174198	0.952775722630138	0.0210093175014474	dementia
CTDSPL2	AIF1	-0.20940733224701	0.0999695045793234	-2.09471211374115	0.0361965917334836	0.451519661131408	0.345323333866601	dementia
CTDSPL2	CCL3	-0.164477889829973	0.115436217851922	-1.42483782724899	0.154204084980312	0.844234097271594	0.0735371113644389	dementia
CTDSPL2	HIF1A	0.0421579297550077	0.0627955242649572	0.671352460999099	0.501996021860058	0.885656665534037	0.0527346044808989	dementia
CTDSPL2	HIST	-0.112791510609845	0.0585356971209202	-1.9268842118143	0.0539940615065281	0.458392191178422	0.338762789288937	dementia
CTDSPL2	HSPA1A	-0.0232569945916708	0.0641239001782523	-0.362688397415328	0.716837667935517	0.929937141389332	0.0315464063604391	dementia
CTDSPL2	IFI44L	-0.0233970946220807	0.0701196148034918	-0.333674032403777	0.738625546739891	0.95446573302291	0.0202396589164145	dementia
CTDSPL2	TMEM163	-0.0804026660015449	0.0570232997780395	-1.40999672615419	0.15854064960041	0.743665043228404	0.128622632509848	dementia
CTDSPL2	FRMD4A	-0.0882693109517007	0.0342739312329642	-2.5754066655419	0.0100122291289576	0.0931792529498624	1.03068077576216	dementia
CTDSPL2	PICALM	0.0161757049053625	0.0308392195795584	0.524517323262111	0.599918774154154	0.829903433229575	0.0809724387750021	dementia
CTDSPL2	CD163	0.0416874714855839	0.0341956076142572	1.21908848515981	0.222810609852044	0.631256934358278	0.199793838121607	dementia
CTDSPL2	GPNMB	0.00867233888798584	0.0597884363109136	0.145050438230023	0.884671048898667	0.981766023577268	0.00799200180249121	dementia
CTDSPL2	MKI67	-0.0967726060850564	0.069320704796086	-1.39601301472227	0.162710576007576	0.996318489210892	0.00160181017401452	dementia
CTDSPL2	ERN1	-0.202895313046203	0.0837796897469808	-2.42177207457986	0.0154450344088546	0.158994777477661	0.798617140773154	dementia
CTF1	AIF1	-0.0813511495184023	0.151231207776224	-0.537925674962388	0.590628362124791	0.907407075430792	0.0421978386818931	dementia
CTF1	HSPA1A	-0.0987373533533903	0.188650761522515	-0.523386985329536	0.600704979176514	0.890814196140607	0.0502128706047663	dementia
CTF1	PICALM	0.0531867493895031	0.130436509254033	0.407759680887494	0.683450117101175	0.873774464419071	0.05860065145975	dementia
CTF1	ERN1	0.250941907872672	0.138917744324171	1.80640643924571	0.0708548765018258	0.314177980817149	0.502824255784606	dementia
CTH	HSPA1A	0.156450161824238	0.175605035699613	0.890920702820043	0.372971712839002	0.788413586801629	0.103245900092581	dementia
CTH	PICALM	-0.0402316421471062	0.186069098086775	-0.216218827095856	0.828817178735364	0.937766225813595	0.0279054126794049	dementia
CTH	ERN1	0.635470911540657	0.16858141406193	3.76951940447725	0.000163562192699661	0.0212651043372855	1.67233248207781	dementia
CTHRC1	PICALM	0.691738905179375	0.295345413160643	2.34213525707652	0.0191737648973619	0.154141440187014	0.812080587595041	dementia
CTIF	AIF1	0.10476592387675	0.122902731587801	0.852429580069228	0.393975708304635	0.825632957538558	0.0832129792446606	dementia
CTIF	HIF1A	0.104497699618254	0.0779125506569854	1.3412177978656	0.179849749491957	0.650912193335172	0.186477592878794	dementia
CTIF	HIST	0.471550580901358	0.170342438640239	2.76825073461152	0.00563580786506029	0.215932252556743	0.66568248475568	dementia
CTIF	HSPA1A	0.213286576225897	0.128671088509898	1.65761072433525	0.0973960636513461	0.552808865848851	0.25742500044146	dementia
CTIF	IFI44L	0.0659418248047621	0.159489832805024	0.413454724009748	0.679273487710961	0.944065202209702	0.0249980099582889	dementia
CTIF	TMEM163	0.222521865820497	0.0883702464299305	2.51806320351201	0.0118002144143932	0.434305296164875	0.362204874572479	dementia
CTIF	FRMD4A	0.139303598431296	0.0519098991838663	2.68356518932697	0.00728417727424042	0.0770343616113961	1.11331551210717	dementia
CTIF	PICALM	0.194584927158272	0.0522501194809569	3.72410492246224	0.000196009400521778	0.0115065183278371	1.93905606644391	dementia
CTIF	CD163	0.203659778923169	0.0530223827377861	3.84101521673095	0.000122526518034597	0.0295296629566136	1.52974150992345	dementia
CTIF	GPNMB	0.0578032376863368	0.0854236035671113	0.676665877726931	0.498617970896714	0.927737694160438	0.032574797575958	dementia
CTIF	ERN1	0.0742212434508246	0.100109370407099	0.741401560603176	0.458449998537683	0.741812150716971	0.129706057302753	dementia
CTNNA1	AIF1	-0.0639717733742289	0.057309141273065	-1.11625775492636	0.264311818929093	0.767356893665109	0.115002600979754	dementia
CTNNA1	CCL3	-0.107047553437681	0.0967714222301018	-1.10618973009557	0.268644407040539	0.890485708517645	0.0503730461746073	dementia
CTNNA1	HIF1A	-0.0844082187492161	0.0574480999190905	-1.46929522243723	0.14175273210213	0.587775288005785	0.230788677039063	dementia
CTNNA1	HIST	-0.0807558921787669	0.0562267609767769	-1.43625367664556	0.150930170220187	0.624838673059531	0.204232098566446	dementia
CTNNA1	HSPA1A	0.108508440332458	0.0728242838016341	1.49000353546934	0.136223306330693	0.6073089218908	0.216590338670816	dementia
CTNNA1	IFI44L	0.104562157010546	0.0594398320851647	1.75912604969561	0.0785561012302974	0.582597697695716	0.234631235945945	dementia
CTNNA1	TMEM163	-0.0023036768778098	0.059166446032962	-0.038935529041687	0.968941789956317	0.994399595814874	0.00243906089035122	dementia
CTNNA1	FRMD4A	-0.0219828029349768	0.0282897079959361	-0.777060086238241	0.437123321096806	0.719165990130805	0.143170858882955	dementia
CTNNA1	PICALM	0.0548457658334244	0.0274862088535866	1.99539216650709	0.046000124636578	0.245135869277536	0.610593136363009	dementia
CTNNA1	CD163	0.0379264432701593	0.03388208411752	1.11936571370909	0.262984151776099	0.667939032335513	0.175263176938587	dementia
CTNNA1	GPNMB	0.0583187806466852	0.0537157684006492	1.08569201154684	0.277615276139513	0.846396026413586	0.0724263841920463	dementia
CTNNA1	MKI67	0.00728746714710923	0.0656905420870341	0.110936322270777	0.911666842350915	0.996318489210892	0.00160181017401452	dementia
CTNNA1	ERN1	-0.0589856622843441	0.0758278192619504	-0.777889471944006	0.436634175380622	0.729256594245309	0.137119635114832	dementia
CTNNA2	CCL3	0.076258136511716	0.172508694904059	0.442053871859196	0.658450223030906	0.962658946144468	0.0165275488486889	dementia
CTNNA2	HIF1A	0.0252520048466594	0.0959095018236166	0.263289917750791	0.792327130098366	0.969718863420902	0.0133541562100719	dementia
CTNNA2	HIST	0.0167399523309012	0.0894429677342074	0.187157836495838	0.851536882246723	0.963217756683945	0.016275519899817	dementia
CTNNA2	HSPA1A	0.0610991381171805	0.213284973675144	0.286467147986904	0.774520351703202	0.947452390706943	0.0234426040224202	dementia
CTNNA2	IFI44L	-0.00826041069855109	0.109204922240304	-0.0756413770468532	0.939704416619673	0.989670644651322	0.00450931147190406	dementia
CTNNA2	TMEM163	0.0457753905541622	0.105876489415664	0.432347075415875	0.665489177520964	0.953843321155716	0.0205229568952056	dementia
CTNNA2	FRMD4A	0.0327365194224019	0.0675634535971272	0.484529988913916	0.628009786658558	0.838776337159482	0.0763538299782957	dementia
CTNNA2	PICALM	0.115372309603086	0.06192253047182	1.86317175225244	0.0624381057744345	0.289540871790714	0.538290122298256	dementia
CTNNA2	CD163	0.0955370229168348	0.0654908476432492	1.4587843394127	0.144624474261003	0.536552933034753	0.270387426743859	dementia
CTNNA2	GPNMB	0.23295119097286	0.117187087061726	1.98785716766011	0.0468274890277065	0.595504376592383	0.225115042371066	dementia
CTNNA2	MKI67	0.0607663439834988	0.111100132488946	0.546951138780546	0.584412301072682	0.996318489210892	0.00160181017401452	dementia
CTNNA3	AIF1	-0.261949597286523	0.117301704035085	-2.23312695617938	0.0255405734445444	0.418941276663408	0.377846848175377	dementia
CTNNA3	CCL3	0.0488519896633996	0.170042820207025	0.287292280873271	0.773888532625445	0.975495151961058	0.0107748846311163	dementia
CTNNA3	HIF1A	-0.0517783820501097	0.0905093121466171	-0.572077953329634	0.567269164436852	0.902841557989376	0.044388458466592	dementia
CTNNA3	HIST	-0.130526542157903	0.0894576125516194	-1.45908814727854	0.14454084807908	0.619799535919798	0.207748753278321	dementia
CTNNA3	HSPA1A	-0.143170832703662	0.139937619896171	-1.02310467199521	0.306258358211359	0.752399159479658	0.123551698280551	dementia
CTNNA3	IFI44L	-0.0279431419530664	0.10323122080093	-0.270684989834149	0.786633322348744	0.96447854684615	0.0157074280407872	dementia
CTNNA3	TMEM163	-0.15092365100936	0.0838462040725255	-1.80000576864295	0.0718597273600327	0.652099741169669	0.185685972171941	dementia
CTNNA3	FRMD4A	-0.175459967206567	0.0516521756161187	-3.39695211505889	0.000681408898125206	0.0184732459137221	1.73345678844909	dementia
CTNNA3	PICALM	-0.0846307142292796	0.0506634755093905	-1.6704482544549	0.0948307092297491	0.357546140145749	0.446667905981244	dementia
CTNNA3	CD163	0.023959304251919	0.0581147824362903	0.41227555619235	0.680137462869335	0.904844063165593	0.0434262587416168	dementia
CTNNA3	GPNMB	0.0808067797755986	0.100959717992231	0.800386345986197	0.423486989423743	0.910340714630085	0.0407960331847051	dementia
CTNNA3	MKI67	0.00405501510504384	0.117289828522203	0.0345726066457351	0.972420545166851	0.996613583599619	0.00147319779695485	dementia
CTNNA3	ERN1	-0.374272586504175	0.165541824357071	-2.26089441721311	0.0237657959225235	0.192775327761995	0.714948549802846	dementia
CTNNAL1	HSPA1A	-0.0732941769957034	0.192374514524234	-0.380997333128918	0.703205227424241	0.928305248039591	0.032309194318644	dementia
CTNNAL1	ERN1	0.140892058809018	0.231745022056231	0.607961532717765	0.543212987106625	0.796546849962916	0.0987886755037768	dementia
CTNNB1	AIF1	0.0851836348516211	0.0580142840068569	1.46832174713305	0.142016846402918	0.65860848552289	0.181372678130599	dementia
CTNNB1	CCL3	0.177485752222183	0.120077377285527	1.47809484379515	0.139382394019968	0.844234097271594	0.0735371113644389	dementia
CTNNB1	HIF1A	0.124912101717883	0.0916321427105803	1.36319088501965	0.17282235917613	0.639970957959885	0.193839733959779	dementia
CTNNB1	HIST	0.0760350257371476	0.0591744157054104	1.2849307395898	0.198816487938223	0.670634197579139	0.173514304409675	dementia
CTNNB1	HSPA1A	0.0859725367350486	0.103517706601211	0.830510446548506	0.406250243950592	0.806684545744029	0.0932962630798202	dementia
CTNNB1	IFI44L	0.0159180398538034	0.0688131668442277	0.231322588158703	0.817064199701972	0.9712487625312	0.0126695215256124	dementia
CTNNB1	TMEM163	-0.0715720944853238	0.0585971592996522	-1.22142601007876	0.221924764131501	0.793271709226211	0.100578033859584	dementia
CTNNB1	FRMD4A	-0.118833789750368	0.0313885851925115	-3.78589187825892	0.000153158262009353	0.00766358562869024	2.1155679856673	dementia
CTNNB1	PICALM	0.0252997028465609	0.0299251912075775	0.845431618834725	0.397869896948352	0.688767195573852	0.161927545527287	dementia
CTNNB1	CD163	0.0398779080759139	0.0442961141217181	0.900257480065549	0.36798324327498	0.741213618737951	0.130056609741151	dementia
CTNNB1	GPNMB	-0.0106620591629547	0.0578069697179139	-0.184442450711105	0.85366637017418	0.977497829640447	0.00988419820444744	dementia
CTNNB1	MKI67	0.0622872639407555	0.0686427539616404	0.907412076962464	0.364188925306651	0.996318489210892	0.00160181017401452	dementia
CTNNB1	ERN1	0.0309145818743986	0.11265136648786	0.274427047254063	0.783756459856001	0.915362559619517	0.0384068551632288	dementia
CTNNBIP1	AIF1	0.0516639004857815	0.101876979246585	0.507120459085594	0.612070300634948	0.915979214777943	0.0381143811461915	dementia
CTNNBIP1	HIST	0.121804163734936	0.169886294359218	0.716974634088996	0.473389748357702	0.848144724777147	0.071530034760657	dementia
CTNNBIP1	HSPA1A	-0.19137601850458	0.132978610271375	-1.43914888352368	0.150108344475973	0.618668832929944	0.208541762155988	dementia
CTNNBIP1	FRMD4A	-0.0389962328414561	0.136561726251524	-0.285557556365621	0.77521701541432	0.903530154978067	0.0440573484466747	dementia
CTNNBIP1	PICALM	0.113239605423864	0.0925917782951659	1.22299849413062	0.221330265062415	0.528488048062286	0.276964829963539	dementia
CTNNBIP1	CD163	0.0675946658366352	0.106950365691504	0.632019024896189	0.527374445655312	0.835874506454535	0.0778589202228917	dementia
CTNNBIP1	GPNMB	0.0602172423705404	0.139402729069572	0.431966022275557	0.665766108372722	0.950538568926947	0.0220302565656998	dementia
CTNNBIP1	ERN1	-0.0216781952158296	0.108070067176175	-0.200593890447851	0.841016135691305	0.943812971543599	0.0251140581107912	dementia
CTNNBL1	AIF1	-0.0736164338441244	0.0709636143767019	-1.03738281217386	0.299557485363795	0.782408078126756	0.10656667423814	dementia
CTNNBL1	CCL3	0.169370723538296	0.16824067467319	1.00671685885296	0.314070858172523	0.900318808666968	0.0456036768632037	dementia
CTNNBL1	HIF1A	-0.0368916704185411	0.0738345214285792	-0.499653410149434	0.617319143132134	0.918821873283717	0.0367686746292237	dementia
CTNNBL1	HIST	0.0376701093802069	0.115668938974951	0.325671781154357	0.744672696607115	0.942782106040654	0.025588668958015	dementia
CTNNBL1	HSPA1A	-0.132829243846038	0.083630699069772	-1.58828331370541	0.112222288966453	0.572730705177314	0.242049532913199	dementia
CTNNBL1	IFI44L	-0.176530148226583	0.0777087195322784	-2.27169034941125	0.0231052194851012	0.391168854707143	0.407635731510452	dementia
CTNNBL1	TMEM163	-0.0943736074794856	0.0694251368603094	-1.35935788890665	0.174033208414811	0.7575393556998	0.12059479976392	dementia
CTNNBL1	FRMD4A	-0.0270494990491837	0.0372475540238583	-0.726208733917336	0.467710818553553	0.738605863081064	0.131587249225459	dementia
CTNNBL1	PICALM	0.0576283074099374	0.035476695389586	1.62439896887504	0.104290687012666	0.372497124109142	0.428877075904552	dementia
CTNNBL1	CD163	0.132315899670341	0.0419653052919647	3.15298313094069	0.00161611145682008	0.0889797172155073	1.05070897880757	dementia
CTNNBL1	GPNMB	0.0905194079338709	0.0724066517358016	1.25015320780416	0.211243586162048	0.807450151183175	0.0928842798133637	dementia
CTNNBL1	MKI67	0.0995845050224591	0.0799549385005455	1.24550786843241	0.212945125022512	0.996318489210892	0.00160181017401452	dementia
CTNNBL1	ERN1	-0.0921164083581697	0.0764126376583969	-1.20551274214583	0.228005421998158	0.542872507136018	0.26530215190014	dementia
CTNND1	AIF1	-0.262705999485575	0.105428414147391	-2.4917950403608	0.0127099357179226	0.345328730142276	0.461767288365852	dementia
CTNND1	CCL3	-0.122256128887395	0.197792599774716	-0.618102644015214	0.536507679522516	0.934870810690499	0.0292483999089817	dementia
CTNND1	HIF1A	0.00225418324888739	0.164264876560848	0.0137228560120847	0.989051088702863	0.998842162297446	0.000503133855072739	dementia
CTNND1	HIST	-0.332700872207837	0.102886407048836	-3.23367179155083	0.00122209811384791	0.138564531405209	0.858347922583524	dementia
CTNND1	HSPA1A	-0.1444881415495	0.0795900305459617	-1.8154050269658	0.0694616891294234	0.495704986678294	0.30477671217015	dementia
CTNND1	IFI44L	-0.205686289182252	0.120389965145154	-1.70850028018745	0.0875435544401278	0.593958972359844	0.226243552818641	dementia
CTNND1	TMEM163	-0.308643505223012	0.137226583659667	-2.24915243819283	0.0245027992707918	0.515357789010676	0.2878911557317	dementia
CTNND1	FRMD4A	-0.458596270987766	0.109238660795094	-4.19811326548561	2.69148013312072e-05	0.00235680059975079	2.62767715998361	dementia
CTNND1	PICALM	-0.232121450209081	0.0723643020573591	-3.20767897443537	0.0013381077235643	0.0352401903739692	1.45296175411524	dementia
CTNND1	CD163	-0.0918542582483025	0.0931023117599039	-0.98659481716394	0.323841312043007	0.711588519028389	0.147771067562313	dementia
CTNND1	GPNMB	-0.258381585242243	0.111885079871806	-2.30934799830584	0.0209242781755194	0.467094023451001	0.330595689549846	dementia
CTNND1	MKI67	-0.234449961099424	0.123301729963136	-1.90143286042717	0.0572453388140264	0.982425296426341	0.00770046342915949	dementia
CTNND1	ERN1	-0.227643842643391	0.0991118165434548	-2.29683856660605	0.0216279805846958	0.184873590533629	0.733125124020342	dementia
CTNND2	HIF1A	0.0605754256486442	0.0993438637235194	0.609755080769052	0.542024061374009	0.900654619434989	0.0454417191541893	dementia
CTNND2	HIST	-0.0265383406984458	0.0943600679231502	-0.281245459891567	0.778522139224785	0.950166644032205	0.022200219725088	dementia
CTNND2	HSPA1A	0.0154323815069392	0.21992789836553	0.0701701858728715	0.944058204041088	0.990428230487808	0.00417698931512806	dementia
CTNND2	IFI44L	0.132914713051267	0.115554737985007	1.1502316163662	0.250048487558406	0.772683846757863	0.111998166747145	dementia
CTNND2	TMEM163	-0.0542877122107289	0.103715548194665	-0.523428870171284	0.600675837926192	0.944450140303421	0.0248209645422113	dementia
CTNND2	FRMD4A	0.0436960551316172	0.0653450922949267	0.668696815583344	0.503688899280988	0.763364861196345	0.1172678351385	dementia
CTNND2	PICALM	0.133040737986619	0.059577929079228	2.23305408634965	0.0255453778663588	0.177416279325643	0.751006532774183	dementia
CTNND2	CD163	0.036543688222682	0.0642036020379087	0.569184392506591	0.569231011300061	0.854313397762556	0.0683827827641327	dementia
CTNND2	GPNMB	0.205147121176214	0.114266268040522	1.79534279620879	0.0725991004426484	0.666831809782552	0.175983691262262	dementia
CTNND2	MKI67	0.0669416761403255	0.113040818683021	0.592190298338492	0.553723165254484	0.996318489210892	0.00160181017401452	dementia
CTNND2	ERN1	-0.454824647204781	0.255302957640172	-1.781509510931	0.0748292525382867	0.324157490119579	0.489243938953812	dementia
CTNS	AIF1	-0.0611343821593621	0.0811894883631746	-0.752983956320767	0.451459555023426	0.8521276979372	0.0694953179635519	dementia
CTNS	HIST	-0.080760087966752	0.165745769330897	-0.487252786558441	0.626079201614645	0.895263650082122	0.0480490485789474	dementia
CTNS	HSPA1A	-0.140667456347735	0.106925486082368	-1.31556527355297	0.188319995523728	0.658634133994064	0.181355765544661	dementia
CTNS	IFI44L	-0.245583127665274	0.172972126241748	-1.41978440689365	0.155670455907067	0.685023925134343	0.164294260080755	dementia
CTNS	TMEM163	-0.13181983828451	0.156946502307784	-0.839903000998401	0.400962774876055	0.886895202997913	0.0521276940899781	dementia
CTNS	FRMD4A	0.00718030064165899	0.114969103997515	0.0624541758785404	0.950201153011607	0.980813771337335	0.00841344497306521	dementia
CTNS	PICALM	0.000914977447072652	0.0702017147015689	0.0130335484106374	0.989601027369621	0.996895184327998	0.00135050193003321	dementia
CTNS	CD163	0.0405150878307098	0.112770418359802	0.359270528743127	0.719392719229048	0.918127123255056	0.0370971825177981	dementia
CTNS	GPNMB	-0.360222050777701	0.120147314612156	-2.99816980463128	0.0027160629676218	0.253868058368699	0.595391938538925	dementia
CTNS	ERN1	0.0719463434307902	0.12618960746317	0.570144759755979	0.568579519037922	0.812768108683377	0.0900333455308168	dementia
CTPS1	AIF1	0.0700055839622457	0.144937130649819	0.483006553588986	0.62909108292709	0.921070909075446	0.0357069341519537	dementia
CTPS1	HSPA1A	-0.0214325642253909	0.167667247649663	-0.127827971925523	0.89828511325531	0.983566227299236	0.00719639204128439	dementia
CTPS1	TMEM163	0.117274827302156	0.173931939383584	0.674256997983112	0.500147938011724	0.917912987719904	0.0371984851866903	dementia
CTPS1	FRMD4A	-0.131147705484457	0.1761725069835	-0.744427764184227	0.456617727376652	0.733533816025924	0.134579860314308	dementia
CTPS1	PICALM	0.116956606080302	0.134293191074606	0.870904959100476	0.383806048838227	0.678506252958898	0.168446145626894	dementia
CTPS1	CD163	0.211895350596961	0.165389473626463	1.28119006579302	0.200126914600293	0.607863350643922	0.216194040351245	dementia
CTPS1	GPNMB	0.212715342627543	0.175766423677068	1.21021602520832	0.22619601046163	0.822195520296787	0.0850248937873473	dementia
CTPS1	MKI67	-0.0139232282590461	0.224947020267531	-0.0618955887590201	0.950645980424682	0.996318489210892	0.00160181017401452	dementia
CTPS1	ERN1	0.0370481078146577	0.142464429759412	0.26005163448324	0.794823944740923	0.918836592721477	0.0367617173292528	dementia
CTPS2	AIF1	0.0801639148428775	0.0900323647390794	0.890389973374558	0.37325652433726	0.818456507410488	0.0870043939471986	dementia
CTPS2	HIF1A	0.00436569951221105	0.0910358497380065	0.0479558275643625	0.961751446571903	0.994256096867707	0.00250173720103817	dementia
CTPS2	HIST	0.324207324577502	0.157909155929495	2.05312556241043	0.0400604013685469	0.408903131102941	0.388379563900242	dementia
CTPS2	HSPA1A	0.219570173770862	0.1134244458666	1.93582760835438	0.0528888183482811	0.472692555917561	0.325421237023049	dementia
CTPS2	FRMD4A	-0.0928226580686047	0.0470319644015437	-1.97360793344958	0.0484263409536429	0.234915571376559	0.629088195062403	dementia
CTPS2	PICALM	0.0566886999096649	0.0405453107439907	1.3981567502986	0.162066001173289	0.462591311333407	0.334802528667418	dementia
CTPS2	CD163	0.0690162414902853	0.048297423537531	1.42898391746827	0.153008855925175	0.547405473942427	0.261690864048467	dementia
CTPS2	GPNMB	0.222719998733483	0.142111338122153	1.5672218816351	0.117062837496133	0.722341848378313	0.141257223858657	dementia
CTPS2	ERN1	-0.135280687799586	0.0995157677617114	-1.35938948010242	0.174023202877137	0.477154619586721	0.321340867181585	dementia
CTR9	AIF1	-0.0508350182719805	0.0870158981734009	-0.584203798835461	0.559083206012768	0.895553748707949	0.0479083438554045	dementia
CTR9	CCL3	0.249040845533036	0.200444943174411	1.24244015134041	0.214074209220784	0.873994529353287	0.0584912857627545	dementia
CTR9	HIF1A	0.0754636453683904	0.185688556489368	0.406399009153324	0.6844494476118	0.944193472001031	0.0249390065352771	dementia
CTR9	HIST	0.0144102770269911	0.126586709078519	0.113837204015255	0.90936684573984	0.980294207886275	0.00864356340352745	dementia
CTR9	HSPA1A	0.116378113236341	0.116582251960341	0.998248972544557	0.318158644532376	0.757374755210442	0.120689174862829	dementia
CTR9	IFI44L	0.057759827415065	0.190776386090343	0.302761932955961	0.762071295704018	0.958009639182319	0.0186301211692312	dementia
CTR9	TMEM163	-0.180305435262706	0.149433545205442	-1.20659277014957	0.22758901243893	0.798646540115665	0.0976453854433448	dementia
CTR9	FRMD4A	-0.0806030883568459	0.0527975923936894	-1.52664325592392	0.126849744664509	0.388309679097624	0.41082178399349	dementia
CTR9	PICALM	0.0233778869767557	0.0450415960157764	0.519028832117036	0.603740635405016	0.831904877633872	0.0799263293348053	dementia
CTR9	CD163	-0.0811634855349622	0.111206854712165	-0.729842470098057	0.46548648105005	0.799907675943245	0.096960135685812	dementia
CTR9	GPNMB	0.00216303688181838	0.13786349081357	0.0156897005077537	0.987481943791451	0.996329586379227	0.0015969729536026	dementia
CTR9	MKI67	-0.104119339901547	0.203116099958569	-0.512609979823289	0.608224170813461	0.996318489210892	0.00160181017401452	dementia
CTR9	ERN1	0.327726868111711	0.136662924012667	2.39806714571199	0.0164818436280856	0.16312997673625	0.78746622574755	dementia
CTSA	AIF1	0.100952617599508	0.115239493542861	0.876024481676159	0.381016724852766	0.822013830337537	0.0851208754176797	dementia
CTSA	CCL3	0.2603677066867	0.215780812851311	1.20663048417615	0.227574481429884	0.879532313706894	0.0557482000873673	dementia
CTSA	HIF1A	0.294309757505441	0.18285739458038	1.60950427069587	0.107506121923046	0.534578745714556	0.271988312325427	dementia
CTSA	HIST	0.204893207695572	0.147089677486167	1.39298155517977	0.16362536840357	0.636064810369693	0.196498630653626	dementia
CTSA	HSPA1A	0.157242991246631	0.133722883325775	1.17588693375356	0.239640060870529	0.700647345180282	0.154500519236695	dementia
CTSA	IFI44L	0.0281186172726492	0.172790521049076	0.162732406279757	0.870729130559108	0.975610378351016	0.0107235883945883	dementia
CTSA	TMEM163	0.0648521805847421	0.172086484245004	0.376858071505549	0.706279082055589	0.964756994124206	0.0155820642740177	dementia
CTSA	FRMD4A	-0.178148537183729	0.139996833161301	-1.27251833602886	0.203189013450388	0.491273606945061	0.308676567161769	dementia
CTSA	PICALM	0.100918686382263	0.115036455410719	0.877275695099864	0.380336910301725	0.676698315856845	0.169604904372138	dementia
CTSA	CD163	0.0149292098526604	0.119756178317297	0.124663379062624	0.900790050448003	0.979147905065607	0.00915170094237977	dementia
CTSA	GPNMB	0.123460051816398	0.112220324884857	1.10015767592077	0.271263427765289	0.843076934158868	0.0741327924498408	dementia
CTSA	MKI67	0.144443801817708	0.196454986397648	0.73525138998171	0.46218640669107	0.996318489210892	0.00160181017401452	dementia
CTSA	ERN1	0.0707578946001804	0.134513281511703	0.526029056796329	0.598868018427903	0.82971873520454	0.0810691033471534	dementia
CTSB	AIF1	0.0164965548657189	0.0810541351958771	0.203525148048931	0.838724591692565	0.969080581519973	0.0136401087547874	dementia
CTSB	CCL3	0.15019431089737	0.122506944509274	1.22600650517408	0.220196227047892	0.873994529353287	0.0584912857627545	dementia
CTSB	HIF1A	0.082360062285747	0.0788938087303393	1.04393568533693	0.296515146556555	0.768142786782353	0.114558043317733	dementia
CTSB	HIST	0.0174977987526774	0.0796133319031867	0.219784781447855	0.826038772496788	0.959757460314087	0.0178385033724235	dementia
CTSB	HSPA1A	0.0879068531253457	0.115778798159095	0.759265552269343	0.44769371970288	0.823639038094144	0.0842630772712493	dementia
CTSB	IFI44L	0.0703254506652686	0.0768043885334112	0.915643650162983	0.359853829123089	0.839539588106766	0.0759588200846586	dementia
CTSB	TMEM163	-0.035577943049159	0.0732513684297723	-0.485696633548468	0.62718227084626	0.951592546331036	0.0215489683791797	dementia
CTSB	FRMD4A	-0.0342956205282158	0.0479631224624668	-0.715041447834294	0.474583432407381	0.744126021347861	0.128353508350238	dementia
CTSB	PICALM	0.0410204661931362	0.0410004365278777	1.00048852321962	0.317074148975627	0.627578669699733	0.202331825743368	dementia
CTSB	CD163	0.0304544956825462	0.053616944505723	0.568001327999874	0.570034066198349	0.854578593883078	0.0682479899120948	dementia
CTSB	GPNMB	0.0727737406458764	0.065063968351684	1.11849526688135	0.263355526878369	0.839288170712858	0.0760888979762963	dementia
CTSB	MKI67	0.0846786336706041	0.0825530778651479	1.02574774751498	0.305010501634631	0.996318489210892	0.00160181017401452	dementia
CTSB	ERN1	-0.159681856582432	0.110270225525968	-1.44809585561996	0.147590244468614	0.4423087263799	0.354274492280289	dementia
CTSC	AIF1	-0.0196933344367129	0.0648732698539038	-0.303566237389648	0.761458377042466	0.95230450477254	0.021224161282364	dementia
CTSC	CCL3	0.104778038549531	0.122237927354056	0.857164718165146	0.391353858230313	0.915785598327327	0.0382061904830882	dementia
CTSC	HIF1A	-0.0510540318498018	0.0858381528836332	-0.594770858117291	0.551996649758513	0.900654619434989	0.0454417191541893	dementia
CTSC	HIST	-0.186956890856776	0.0670796550738316	-2.78708783834682	0.00531840608871628	0.209356493192396	0.679113564918933	dementia
CTSC	HSPA1A	0.0233778031563867	0.0968801023347455	0.241306548950685	0.809317535517701	0.956046824336397	0.0195208367480419	dementia
CTSC	IFI44L	0.0248661968378166	0.0676630635465972	0.367500310131423	0.71324586054664	0.952489734954682	0.0211396960476822	dementia
CTSC	TMEM163	-0.00341858338254483	0.0699987045541419	-0.0488378092754654	0.961048550666353	0.994399595814874	0.00243906089035122	dementia
CTSC	FRMD4A	0.0199920592985551	0.0380010001621326	0.526092976849512	0.59882360811638	0.826705025831444	0.0826494221348649	dementia
CTSC	PICALM	0.0247646975721696	0.0379432922038244	0.652676563729321	0.513964814546342	0.775337137594363	0.110509413417276	dementia
CTSC	CD163	0.00451729817715972	0.0461758992028496	0.0978280500248699	0.922068833511884	0.984695510511249	0.00669804214007224	dementia
CTSC	GPNMB	-0.0161968618022414	0.0691431780693508	-0.234251046227523	0.814790088066149	0.97031551227365	0.0130870255697099	dementia
CTSC	MKI67	0.00130508080701884	0.073909947952995	0.0176577151407121	0.985911913812888	0.998147836548083	0.000805130213508899	dementia
CTSC	ERN1	-0.159291254619174	0.104235194886672	-1.52819069213964	0.12646519910963	0.410501794209201	0.38668494033881	dementia
CTSD	AIF1	0.280770141741425	0.145178628578501	1.9339633146459	0.0531176385095364	0.500312030706103	0.300759053769692	dementia
CTSD	CCL3	0.0856843707418876	0.213383038767458	0.401551928573224	0.688013814046616	0.969063655903365	0.013647694053914	dementia
CTSD	HIF1A	0.35924031238551	0.214280196744387	1.67649795848398	0.0936406957625394	0.510913643483016	0.29165249972472	dementia
CTSD	HIST	0.197515343381728	0.156345066844177	1.26332955281911	0.206470769776886	0.679518047288144	0.167799004371412	dementia
CTSD	HSPA1A	0.109364680636658	0.140248405220665	0.779792686159856	0.435512912049099	0.820091103087236	0.0861378996036736	dementia
CTSD	IFI44L	0.141755715778772	0.168258281907993	0.842488786711175	0.399514413672916	0.854816971855766	0.0681268637773468	dementia
CTSD	TMEM163	0.0521858299598505	0.161681125049753	0.322770081812528	0.74686937252763	0.967851982268229	0.0141910561207798	dementia
CTSD	FRMD4A	0.128894074078271	0.131107804590817	0.983115188913014	0.325550749608457	0.626127998763921	0.203336875296832	dementia
CTSD	PICALM	0.270456928863851	0.122892689248276	2.20075685964895	0.0277532411380519	0.18469351353936	0.733548356771615	dementia
CTSD	CD163	-0.0640688712852858	0.116936423026865	-0.54789491269599	0.583764062187805	0.863342600786682	0.06381682872847	dementia
CTSD	GPNMB	0.0378391031067943	0.130507391734529	0.289938390491816	0.771863371092419	0.964593478533366	0.0156556786017239	dementia
CTSD	MKI67	0.34847190773667	0.210163391388279	1.65809994516535	0.0972972949771038	0.996318489210892	0.00160181017401452	dementia
CTSD	ERN1	-0.204280683135046	0.213679378353261	-0.956014963677604	0.339064674578083	0.651251992764919	0.186250934793403	dementia
CTSF	AIF1	0.07892547879385	0.181534515381015	0.434768444051516	0.663730512138993	0.928489952338539	0.0322227916199885	dementia
CTSF	HSPA1A	-0.166301664593648	0.222875096470521	-0.746165306161265	0.455567563120488	0.824565163792855	0.0837750172088266	dementia
CTSF	FRMD4A	-0.04470362516384	0.217225456657498	-0.205793675620279	0.836952081590867	0.936440448409662	0.0285198357467392	dementia
CTSF	PICALM	-0.145648401796647	0.193829878659193	-0.751423891941539	0.452397588464386	0.729781065333707	0.136807408891027	dementia
CTSF	CD163	-0.14588391788834	0.203291506150705	-0.717609508880283	0.472998092914569	0.804808351094324	0.0943075258078228	dementia
CTSF	GPNMB	-0.308467048849592	0.181256025468641	-1.70183059047027	0.0887871302432387	0.687978087363131	0.162425394161042	dementia
CTSF	ERN1	0.0236505052042397	0.234555703488359	0.100831081284764	0.919684553272194	0.971563341497248	0.0125288801223718	dementia
CTSH	AIF1	-0.0273404254898928	0.114300686455295	-0.239197386627998	0.810952529025996	0.96330662926987	0.0162354509819581	dementia
CTSH	CCL3	-0.237650707723794	0.140224614218779	-1.69478596213508	0.0901160314374674	0.816210225464254	0.0881979686966821	dementia
CTSH	HIF1A	0.0581528460874585	0.0899528125647198	0.646481687780672	0.517967452744242	0.894890378900698	0.0482301610576177	dementia
CTSH	HIST	-0.0370179509543908	0.137954165380441	-0.268335144881672	0.788441356126349	0.953060230681461	0.0208796523249145	dementia
CTSH	HSPA1A	0.0483725621855123	0.106781408588628	0.453005470005232	0.650544802694782	0.907543161561746	0.0421327113250732	dementia
CTSH	IFI44L	-0.216658209929791	0.129003048684904	-1.67948131566246	0.0930582772838009	0.606771135734448	0.216975086898836	dementia
CTSH	TMEM163	-0.120610493585941	0.143546491100352	-0.840219030513419	0.40078559012097	0.886895202997913	0.0521276940899781	dementia
CTSH	FRMD4A	0.0354088514006074	0.0462829934647234	0.765051020902434	0.444241163788131	0.723386676108194	0.140629494670305	dementia
CTSH	PICALM	0.10724085381669	0.0473514551647383	2.26478475568689	0.0235258913588643	0.16978713351576	0.770095223720012	dementia
CTSH	CD163	0.0891992499822603	0.0515875708412675	1.72908412874726	0.083794039272178	0.436684181313739	0.359832539914206	dementia
CTSH	GPNMB	-0.0849480271974265	0.0808509031990283	-1.05067505539564	0.293407856385612	0.854999683917602	0.0680340458248879	dementia
CTSH	MKI67	-0.168422302748311	0.149608647750372	-1.12575245669843	0.260270313220905	0.996318489210892	0.00160181017401452	dementia
CTSH	ERN1	0.0482638206580572	0.0878431152386058	0.549432024660777	0.582709001714628	0.81984081457004	0.0862704647688192	dementia
CTSK	PICALM	0.0115770222177172	0.154574208257661	0.074896209064965	0.94029729281524	0.978863082316479	0.00927805053892087	dementia
CTSL	AIF1	-0.156845258247396	0.141692627289548	-1.10694015099941	0.268319805005957	0.770629204356507	0.113154536653738	dementia
CTSL	CCL3	-0.182218695759938	0.230019713798863	-0.792187298864637	0.428251473289389	0.926374855926586	0.0332132412683358	dementia
CTSL	HIF1A	-0.402289120239126	0.263841174035283	-1.52473972915739	0.127324028153079	0.560029840753314	0.251788831334477	dementia
CTSL	HIST	-0.194574122194997	0.143032468305844	-1.36034932837027	0.173719405335125	0.650666463984838	0.186641576671182	dementia
CTSL	HSPA1A	-0.587292501187002	0.171743456375048	-3.41959171885123	0.000627151863293564	0.113131227784122	0.946417499562812	dementia
CTSL	IFI44L	0.104895645057431	0.189075211012416	0.554782641763351	0.57904334148021	0.920425643760371	0.036011290059369	dementia
CTSL	TMEM163	-0.116264184468206	0.198642317576935	-0.585294140173209	0.558349954320184	0.933083875486246	0.0300793154993875	dementia
CTSL	FRMD4A	-0.115034498964337	0.144372213199143	-0.796791130476484	0.425572347129994	0.710690038285071	0.148319772003956	dementia
CTSL	PICALM	-0.158899291766233	0.118750030011027	-1.33809896091375	0.180864179456237	0.484579499675202	0.314634962807387	dementia
CTSL	CD163	-0.240735386494189	0.079813856837876	-3.0162104179878	0.00255955571887179	0.103955914058232	0.983150798590377	dementia
CTSL	GPNMB	-0.0989964327776198	0.171294519634365	-0.577931115303233	0.563310627058533	0.941819310040634	0.0260324094994539	dementia
CTSL	MKI67	0.0346747406249764	0.192270789816742	0.180343257850169	0.856883097502351	0.996318489210892	0.00160181017401452	dementia
CTSL	ERN1	-0.204022409747675	0.151225084101504	-1.34913074084147	0.177294975859113	0.481333691872214	0.317553737985905	dementia
CTSO	AIF1	-0.0382332510260263	0.132755101381743	-0.287998356583563	0.773347996655785	0.95416294656364	0.0203774526014465	dementia
CTSO	HSPA1A	-0.232923721285476	0.139869596044413	-1.66529201393787	0.0958545110376326	0.549569624495338	0.259977279366667	dementia
CTSO	FRMD4A	-0.254063010489706	0.184028973709335	-1.38055983994665	0.167414338606401	0.446108030487669	0.350559958858606	dementia
CTSO	PICALM	-0.21206298009285	0.1344478896505	-1.57728753232283	0.114729379851776	0.39078649059399	0.408060458161797	dementia
CTSO	CD163	-0.019938394114623	0.156783639937647	-0.127171394429627	0.898804745466871	0.977953118360506	0.00968196415447624	dementia
CTSO	GPNMB	-0.49482233487814	0.201817525823745	-2.4518303495123	0.0142131655077696	0.421991670820877	0.374696120963044	dementia
CTSO	ERN1	-0.00988214177122655	0.142394616277347	-0.0693996867969979	0.944671478219747	0.980169517979713	0.00869880761715685	dementia
CTSS	AIF1	-0.0666521409755648	0.0763958442989002	-0.872457678650517	0.382958746414869	0.822013830337537	0.0851208754176797	dementia
CTSS	CCL3	-0.191785210857424	0.117737262408355	-1.62892534559063	0.103328823826882	0.821694481885059	0.0852896295347324	dementia
CTSS	HIF1A	0.0620701925076604	0.0855260325922611	0.725746192432138	0.467994378415825	0.872646081800486	0.0591618569654684	dementia
CTSS	HIST	0.0234694321117724	0.0710907496784104	0.330133417047083	0.741299154236877	0.941625677932737	0.0261217068846308	dementia
CTSS	HSPA1A	0.0173718808321879	0.115664583032529	0.150191877035534	0.880613234389755	0.980355680967415	0.0086163301681751	dementia
CTSS	IFI44L	0.0185388761249891	0.0695119062383859	0.266700729820463	0.789699591950417	0.965510564932275	0.0152429696663727	dementia
CTSS	TMEM163	-0.055783789469331	0.0734928990069312	-0.759036454175932	0.4478307502388	0.900268168914771	0.0456281050804722	dementia
CTSS	FRMD4A	-0.0408962446723266	0.0414984554108577	-0.985488357757683	0.324384247316979	0.624772804574073	0.204277882908706	dementia
CTSS	PICALM	0.0851550094272009	0.0408377344220406	2.08520405532687	0.0370507819527359	0.22149148829324	0.65464295864319	dementia
CTSS	CD163	-0.0274124170509813	0.0444038451348863	-0.617343317176928	0.537008300906005	0.840664291427577	0.0753773995500307	dementia
CTSS	GPNMB	-0.07795365881699	0.0652815969443071	-1.19411384625737	0.232433437675682	0.827395759704105	0.0822867091376638	dementia
CTSS	MKI67	0.0383370898022501	0.0815496417803651	0.470107396737586	0.638278289832723	0.996318489210892	0.00160181017401452	dementia
CTSS	ERN1	-0.278686154741511	0.128476875706425	-2.16915420155703	0.0300709788443285	0.215280406668677	0.666995494853204	dementia
CTSV	HSPA1A	0.029675020870059	0.216159402180211	0.137283044691801	0.890807071916246	0.982482175677588	0.00767531990936627	dementia
CTSV	ERN1	0.288431458440091	0.229434327108217	1.25714169311747	0.208702332098585	0.521693855234964	0.282584278580029	dementia
CTSZ	AIF1	-0.00448543164831276	0.116879621943538	-0.0383765071594737	0.969387491751691	0.994275991377371	0.00249304729774825	dementia
CTSZ	CCL3	0.0286339375245472	0.11226780525241	0.255050301020582	0.798684248958369	0.975495151961058	0.0107748846311163	dementia
CTSZ	HIF1A	0.0222373531876254	0.0884401098608015	0.251439682997064	0.801474190328592	0.971555950879561	0.0125321837841613	dementia
CTSZ	HIST	-0.0411029067512273	0.141796744206107	-0.289872006450887	0.771914158214255	0.94933312353954	0.0225813657298754	dementia
CTSZ	HSPA1A	-0.105578679425204	0.132314921329767	-0.797934793477079	0.42490833107421	0.81496833573447	0.0888592647360209	dementia
CTSZ	IFI44L	-0.0564135789985572	0.083233520903538	-0.677774752121044	0.497914521697404	0.90260460850434	0.0445024533963126	dementia
CTSZ	TMEM163	-0.0465393573101649	0.0765280372746379	-0.608134730323058	0.543098119461773	0.927210186434696	0.0328218058105544	dementia
CTSZ	FRMD4A	-0.0146159993362281	0.0447712309112521	-0.326459626834937	0.744076630584915	0.89029404052135	0.0504665337083854	dementia
CTSZ	PICALM	0.118585088735534	0.0417716868672916	2.83888675868604	0.00452712198593356	0.0711396317926486	1.14788838698317	dementia
CTSZ	CD163	0.059268551614398	0.0509920028669581	1.16231072093862	0.245109273341867	0.650810291347634	0.186545588125851	dementia
CTSZ	GPNMB	-0.154459481132302	0.0829991001090668	-1.86097778083535	0.0627473145003004	0.638293551119243	0.194979543361947	dementia
CTSZ	MKI67	0.199824913862891	0.0867177056496457	2.30431504576721	0.0212049649734437	0.980990872089381	0.00833503361868163	dementia
CTSZ	ERN1	-0.274007947056614	0.126392624531162	-2.16791088936568	0.0301654671809618	0.215631178021746	0.666288444487848	dementia
CTTNBP2	AIF1	-0.0309889602856955	0.0848959068751506	-0.365023019675948	0.715094222889518	0.943829438105862	0.0251064811067039	dementia
CTTNBP2	CCL3	-0.272223902816957	0.120622921072332	-2.25681736436904	0.0240194892550313	0.571791305094395	0.24276245299733	dementia
CTTNBP2	HIF1A	-0.0591736488243625	0.120360278846545	-0.491637684719947	0.622975497977439	0.920310761882805	0.0360654994132008	dementia
CTTNBP2	HIST	0.0517700388103583	0.0688076953079141	0.752387339507415	0.451818157996628	0.840719930962371	0.0753486566337791	dementia
CTTNBP2	HSPA1A	0.079334077230023	0.126317434665596	0.62805326469815	0.529969047424762	0.860221142846271	0.0653898873938495	dementia
CTTNBP2	IFI44L	0.0365523285256237	0.0783005423414549	0.46682088568717	0.640628031753913	0.935885071782458	0.0287774800602367	dementia
CTTNBP2	TMEM163	-0.0753360538746377	0.0781986544867621	-0.963393224206831	0.335350225374116	0.862722180046463	0.0641290363796907	dementia
CTTNBP2	FRMD4A	-0.0634322870886925	0.0499006393768326	-1.27117183027804	0.203667525752081	0.491787001413871	0.308222954427787	dementia
CTTNBP2	PICALM	0.0755548228579425	0.0483495736968801	1.56267815992797	0.118128313920143	0.396126395512368	0.402166217824355	dementia
CTTNBP2	CD163	0.199756937638509	0.0598192491417126	3.33934210984966	0.000839770738878088	0.065673901932005	1.18260717988727	dementia
CTTNBP2	GPNMB	-0.271976665218994	0.10754216382291	-2.52902355272355	0.0114380351303396	0.388485507832375	0.410625177598776	dementia
CTTNBP2	MKI67	0.043392232142863	0.0728504406075545	0.595634450265264	0.551419457084862	0.996318489210892	0.00160181017401452	dementia
CTTNBP2	ERN1	-0.165001477778296	0.117461730343634	-1.40472541393341	0.160102945581218	0.459287420298504	0.337915449573938	dementia
CTTNBP2NL	AIF1	-0.0838919988285121	0.0668986810680616	-1.25401573677008	0.209836285593728	0.727140493079382	0.138381669644048	dementia
CTTNBP2NL	CCL3	-0.173009415527853	0.116445827362519	-1.48575023636733	0.137345197370083	0.844234097271594	0.0735371113644389	dementia
CTTNBP2NL	HIF1A	-0.120407290417353	0.0842665066755723	-1.42888669730814	0.153036801495185	0.602445471792356	0.220082255593542	dementia
CTTNBP2NL	HIST	0.0426333782356819	0.0596114978767535	0.715187166137416	0.474493398194773	0.848144724777147	0.071530034760657	dementia
CTTNBP2NL	HSPA1A	0.154716463230521	0.0971891287179553	1.5919112072659	0.111404657006136	0.572730705177314	0.242049532913199	dementia
CTTNBP2NL	IFI44L	0.00388448943025738	0.0633916250740227	0.0612776439430514	0.951138094886187	0.991937742947757	0.00351558464291965	dementia
CTTNBP2NL	TMEM163	-0.151209169276584	0.0611501039314748	-2.47275408470327	0.0134076366991568	0.455153982681902	0.341841652758768	dementia
CTTNBP2NL	FRMD4A	-0.123231207693734	0.0391298685871958	-3.14928754281732	0.00163669067542938	0.0300158701697523	1.52264906178857	dementia
CTTNBP2NL	PICALM	0.0776209562830856	0.036169416748064	2.14603837335144	0.0318699172944985	0.201740416223247	0.69520708748679	dementia
CTTNBP2NL	CD163	0.0885461537436097	0.0444539345249776	1.99186314304435	0.0463860758804055	0.345045340344125	0.462123833136981	dementia
CTTNBP2NL	GPNMB	0.0907966576230324	0.0617032197035537	1.47150599367837	0.141154327796756	0.752061517064911	0.123746633571754	dementia
CTTNBP2NL	MKI67	-0.0923443376868305	0.0719668287808916	-1.28315140810191	0.199439036102337	0.996318489210892	0.00160181017401452	dementia
CTTNBP2NL	ERN1	-0.141841074113549	0.0909047410882591	-1.56032647379563	0.118682750312767	0.396869920518338	0.401351815801678	dementia
CTU1	AIF1	-0.0264915351575611	0.106379667677766	-0.249028181191601	0.803338982515679	0.960479013330244	0.0175121201249772	dementia
CTU1	HSPA1A	-0.0534713133651214	0.141492623379999	-0.37790884137837	0.705498314206008	0.92857541517072	0.0321828188359398	dementia
CTU1	PICALM	0.163368875809676	0.116864485140954	1.39793433062775	0.162132788209249	0.462591311333407	0.334802528667418	dementia
CTU1	CD163	0.0414186416771899	0.1469605461208	0.281835109969885	0.778069947870083	0.936528034053563	0.0284792179122972	dementia
CTU1	GPNMB	-0.00289589039216232	0.153792230921603	-0.0188298874059414	0.984976811344351	0.996329586379227	0.0015969729536026	dementia
CTU1	ERN1	-0.0969983312695312	0.156558775452056	-0.619564958843433	0.535544242701443	0.792404317462388	0.101053166847546	dementia
CTU2	AIF1	0.124907431907368	0.151581298483007	0.824029304125338	0.409922907517299	0.835731312030672	0.0779333259800233	dementia
CTU2	HSPA1A	-0.0323018687928147	0.211439973915967	-0.152770870117741	0.878578970318276	0.979564883540905	0.00896679230780783	dementia
CTU2	PICALM	0.0904742263767423	0.161653881301777	0.559678651995024	0.575698646185072	0.813753211476021	0.0895072844777454	dementia
CTU2	ERN1	0.217734787835219	0.222669701392008	0.977837516617937	0.328154692545745	0.641745044976646	0.192637475905616	dementia
CUEDC1	AIF1	0.0208686438196344	0.10919652270519	0.191110882495551	0.848438721780171	0.970161821295229	0.0131558201315748	dementia
CUEDC1	HIF1A	0.149348011930404	0.0928674041669479	1.60818549059389	0.107794559952585	0.534578745714556	0.271988312325427	dementia
CUEDC1	HIST	-0.116006797138173	0.163222989705569	-0.710725844119339	0.477254141312953	0.848144724777147	0.071530034760657	dementia
CUEDC1	HSPA1A	-0.0156712078476687	0.114199500552372	-0.137226588311407	0.890851695277484	0.982482175677588	0.00767531990936627	dementia
CUEDC1	IFI44L	0.153650297406539	0.17505635456333	0.877719051043953	0.380096203221729	0.849290880120472	0.0709435394435755	dementia
CUEDC1	TMEM163	-0.0318257563747668	0.163358590442075	-0.194821443357469	0.845532734564257	0.980878801787672	0.00838465109767963	dementia
CUEDC1	FRMD4A	-0.0586890587612037	0.0501457479568449	-1.17036959567761	0.241852265688023	0.540332636844869	0.267338799676129	dementia
CUEDC1	PICALM	0.120560894363209	0.0478604561708629	2.51900846771716	0.0117685826461666	0.119022393114455	0.924371321875342	dementia
CUEDC1	CD163	-0.00659530060918212	0.0533720010333358	-0.123572294114713	0.901653930408955	0.979267860855792	0.00909849861555911	dementia
CUEDC1	GPNMB	0.126149430689692	0.0902914111550728	1.39713655015352	0.162372512502221	0.779192413347242	0.10835528464262	dementia
CUEDC1	ERN1	-0.15157039594779	0.0996586693453168	-1.52089524116161	0.128286128374107	0.413799670210703	0.383209859793361	dementia
CUEDC2	AIF1	0.0758477794789412	0.107228193741534	0.707349222553974	0.479349483703016	0.866127684514463	0.0624180795849183	dementia
CUEDC2	HIST	0.116321479994945	0.155268351037966	0.749164135622864	0.453758282628988	0.840719930962371	0.0753486566337791	dementia
CUEDC2	HSPA1A	-0.185095352165078	0.127153494204677	-1.45568435474634	0.14547989682197	0.617212401978575	0.209565356010143	dementia
CUEDC2	IFI44L	0.200815959786282	0.184018311162717	1.09128248443011	0.275148602541398	0.797850973522016	0.0980782207058573	dementia
CUEDC2	FRMD4A	-0.00672327078771257	0.136251429699074	-0.0493445889159596	0.960644685959139	0.9866742852052	0.00582619027240861	dementia
CUEDC2	PICALM	-0.0300200047545736	0.105765929071714	-0.283834359685137	0.776537321694934	0.917114097403102	0.0375766307530051	dementia
CUEDC2	CD163	0.0499375029309162	0.113473013930819	0.440082634637356	0.659877258639924	0.899885626898003	0.0458126847423498	dementia
CUEDC2	GPNMB	-0.136724156665304	0.125010854353357	-1.09369828222147	0.274087327922357	0.845438177401412	0.0729181446541439	dementia
CUEDC2	MKI67	0.305238316205441	0.189734858151245	1.60876245503672	0.10766829341515	0.996318489210892	0.00160181017401452	dementia
CUEDC2	ERN1	0.0689289116695825	0.130188144640658	0.529456133350992	0.596489067147045	0.828710602391231	0.0815971048264442	dementia
CUL1	AIF1	-0.0675993065939001	0.0804106200075661	-0.840676350804651	0.40052927272977	0.830411597602542	0.080706594057738	dementia
CUL1	CCL3	0.00375494139313575	0.130247025526346	0.0288293830739053	0.977000666310775	0.996825829131166	0.00138071737049272	dementia
CUL1	HIF1A	-0.0890105809345237	0.0865793899694601	-1.0280804815779	0.303911971156567	0.774061759943541	0.111224386949365	dementia
CUL1	HIST	-0.147640427766714	0.0756486078454833	-1.9516608695335	0.0509784812878974	0.44817218211056	0.348555103469879	dementia
CUL1	HSPA1A	-0.00687205053062974	0.116755576912526	-0.0588584349660514	0.953064864715913	0.990428230487808	0.00417698931512806	dementia
CUL1	IFI44L	0.0807616702336744	0.0804752458411383	1.00355916144825	0.315591147303482	0.822147663623726	0.0850501730468618	dementia
CUL1	TMEM163	0.0688535832052589	0.074889510663629	0.919402231302046	0.357885222665641	0.870528369523457	0.0602170711558053	dementia
CUL1	FRMD4A	-0.0474056675269167	0.041660144094842	-1.13791415168883	0.255156331397455	0.555837957303471	0.255051799256061	dementia
CUL1	PICALM	0.0422718795005578	0.0414423974982309	1.02001529960621	0.307721204751114	0.618858262109992	0.208408806605231	dementia
CUL1	CD163	0.0324264937511331	0.0556928475189751	0.582238028681962	0.560406361399	0.851225736085967	0.0699552543263349	dementia
CUL1	GPNMB	-0.0250363229114413	0.071590243389549	-0.349716968766391	0.726551117643589	0.958587931025944	0.0183680432368146	dementia
CUL1	MKI67	0.0477360721142952	0.0777820605317224	0.613715704983499	0.539403208509393	0.996318489210892	0.00160181017401452	dementia
CUL1	ERN1	-0.0937454499304538	0.111434130437615	-0.841263350486104	0.400200417449805	0.699387752433438	0.155281977255752	dementia
CUL2	AIF1	-0.0187134930408508	0.0814817830077859	-0.229664746524541	0.818352290872236	0.965077109493726	0.0154379852160622	dementia
CUL2	CCL3	-0.284140823084467	0.185293791741308	-1.53346110743506	0.125162282369351	0.838338243384953	0.0765807217069453	dementia
CUL2	HIF1A	0.00280588620156095	0.0637914793722354	0.0439852818773503	0.96491613587345	0.994256096867707	0.00250173720103817	dementia
CUL2	HIST	0.0631835243066658	0.114600536351208	0.551337073266669	0.581402628852769	0.881189039926994	0.0549309131654246	dementia
CUL2	HSPA1A	-0.0340687919088659	0.0897779736424454	-0.379478289903826	0.704332722976886	0.928305248039591	0.032309194318644	dementia
CUL2	IFI44L	0.196069707543971	0.123417819540366	1.58866611218846	0.11213579355233	0.644231401410313	0.190958110427759	dementia
CUL2	TMEM163	-0.0344916314174167	0.0674251328001884	-0.511554519582946	0.608962822659841	0.945424398572678	0.0243731940483876	dementia
CUL2	FRMD4A	-0.0621455780201304	0.041780638431079	-1.48742528486359	0.136902522930447	0.403371658342746	0.394294619404753	dementia
CUL2	PICALM	0.0866421240451277	0.0365992438609346	2.367320056511	0.0179174305965012	0.150104335330979	0.823606764231538	dementia
CUL2	CD163	0.0456178372944869	0.0412756204006457	1.10520052398227	0.269072709880394	0.671408016456652	0.173013477681238	dementia
CUL2	GPNMB	0.0153600417925666	0.0661763180896905	0.232107833073287	0.816454261090087	0.97031551227365	0.0130870255697099	dementia
CUL2	MKI67	0.246640601507178	0.151459264348039	1.62842862448097	0.103434032214209	0.996318489210892	0.00160181017401452	dementia
CUL2	ERN1	-0.117044217731314	0.0820977244651058	-1.42566945057121	0.153963778692224	0.450792686020331	0.346023138869896	dementia
CUL3	AIF1	-0.0755323533910908	0.0543671872909771	-1.38930036948272	0.164741431597198	0.684113836257444	0.164871625845745	dementia
CUL3	CCL3	0.0504445347351684	0.0956520374515865	0.527375433698425	0.597932899747051	0.950347838050016	0.0221174089250974	dementia
CUL3	HIF1A	-0.0764306233496079	0.0499277152278576	-1.53082557454908	0.12581250713925	0.557340807847583	0.253879157241318	dementia
CUL3	HIST	-0.0762835375844484	0.0537129091439815	-1.42020863885746	0.155546949382822	0.630436393448908	0.200358724106977	dementia
CUL3	HSPA1A	0.0557645235270427	0.0774712558190262	0.719809211009942	0.471642472888568	0.835297552797423	0.0781587909611147	dementia
CUL3	IFI44L	-0.0147206089245129	0.0572308913275292	-0.257214392141259	0.797013274368164	0.966607963544936	0.0147496311820593	dementia
CUL3	TMEM163	-0.0522148684664043	0.0576067108334721	-0.906402530381324	0.364722833974617	0.873799665458318	0.0585881258997785	dementia
CUL3	FRMD4A	-0.093307178626276	0.0285834423628566	-3.26437863717654	0.00109704450527043	0.023401691472953	1.63075275067444	dementia
CUL3	PICALM	-0.00269045647167758	0.0257491138618585	-0.104487342209585	0.916782612748498	0.9715059488868	0.0125545357118565	dementia
CUL3	CD163	0.0270613704567011	0.0291085836448947	0.929669776682773	0.352542087530052	0.73244492152961	0.135225027868214	dementia
CUL3	GPNMB	0.0410998564642082	0.0622413187804662	0.660330746030192	0.509041603652351	0.934007369974292	0.0296496968678309	dementia
CUL3	MKI67	-0.00238332119374326	0.062897489255	-0.0378921515305763	0.969773670728083	0.996318489210892	0.00160181017401452	dementia
CUL3	ERN1	-0.0311692821901233	0.0712372083126519	-0.437542162704143	0.661718205678071	0.85664431363797	0.067199463594989	dementia
CUL4A	AIF1	0.131457686336659	0.0807934649202788	1.62708316156972	0.103719436737224	0.607078249843518	0.216755326577145	dementia
CUL4A	CCL3	0.0656566693704667	0.17178900858125	0.382193656699599	0.702317726575653	0.970551481662654	0.0129814230690051	dementia
CUL4A	HIF1A	0.0749150868781669	0.0670037028133113	1.11807383372377	0.263535460796881	0.740752507345119	0.130326869818473	dementia
CUL4A	HIST	-0.0975624571563489	0.0660346593894369	-1.47744317996672	0.13955687868712	0.61259908386524	0.212823657011275	dementia
CUL4A	HSPA1A	0.0302623288428795	0.0687347508683296	0.440276984503093	0.659736508046921	0.911947399586357	0.0400302107156544	dementia
CUL4A	IFI44L	0.142136435287771	0.0753653046924592	1.88596643863888	0.0592994773973409	0.537839353232788	0.26934742400456	dementia
CUL4A	TMEM163	-0.0258097647428328	0.0648136972156563	-0.398214665288346	0.690471956654354	0.961657799515001	0.0169794417056861	dementia
CUL4A	FRMD4A	0.00649893603446004	0.0388640606221298	0.1672222595999	0.867195170389611	0.947114531282429	0.0235975000924165	dementia
CUL4A	PICALM	0.0998711917499718	0.0315809439052621	3.16238780099702	0.00156481023257333	0.0388724017113016	1.41035862587909	dementia
CUL4A	CD163	0.00345307415948044	0.0354941815385003	0.0972856397811263	0.92249955969776	0.984835994319694	0.00663608695655992	dementia
CUL4A	GPNMB	0.162445596874962	0.0642760541008496	2.52731128485399	0.0114939577010239	0.388485507832375	0.410625177598776	dementia
CUL4A	MKI67	-0.0259381373016602	0.0723400571584315	-0.358558429734901	0.719925449791757	0.996318489210892	0.00160181017401452	dementia
CUL4A	ERN1	-0.0935096188374733	0.07554022788956	-1.23787843179643	0.215761140766164	0.528397415806166	0.27703931502395	dementia
CUL4B	AIF1	0.0561410613850007	0.120497887703754	0.46590909147739	0.641280573285037	0.92389775491555	0.0343760882311324	dementia
CUL4B	HIST	-0.243605732849635	0.164644600373609	-1.47958531465258	0.138983947961362	0.612525959843673	0.212875500468826	dementia
CUL4B	HSPA1A	-0.0446644521971276	0.117878857821378	-0.378901297676364	0.704761160524733	0.928340563173959	0.0322926729467241	dementia
CUL4B	FRMD4A	-0.170729866921554	0.119841773300586	-1.42462734169772	0.154264952165069	0.428831173611129	0.36771365140485	dementia
CUL4B	PICALM	-0.0911989395900289	0.0467302344169132	-1.95160458165862	0.0509851688717148	0.259377330914145	0.586067983105848	dementia
CUL4B	CD163	-0.0609725052568233	0.115535147369943	-0.527739883877844	0.597679886977036	0.871396951085379	0.0597839639425096	dementia
CUL4B	GPNMB	0.108801379904306	0.142406531869335	0.764019588681065	0.444855569288582	0.914749826808503	0.0386976640672292	dementia
CUL4B	ERN1	-0.232982621682445	0.10583872676238	-2.20129841702951	0.0277149048702259	0.206411127320233	0.685266894237095	dementia
CUL5	AIF1	-0.0853996086014503	0.054502172391396	-1.56690283807718	0.117137404199525	0.631227995555042	0.199813748002926	dementia
CUL5	CCL3	0.0049151001434158	0.0968968081941677	0.0507250985354092	0.959544576651106	0.995998170466929	0.00174145932413949	dementia
CUL5	HIF1A	-0.112634361958405	0.0582744453935464	-1.9328259788274	0.0532576388941631	0.426508654337289	0.370072152086619	dementia
CUL5	HIST	-0.0586519652433056	0.0593568644143404	-0.988124386657046	0.323091733766117	0.772089173300033	0.112332537441965	dementia
CUL5	HSPA1A	-0.0287615633178454	0.0803491725001813	-0.357957181423125	0.720375357433062	0.931077282412766	0.0310142696819852	dementia
CUL5	IFI44L	-0.0262541947034417	0.0658053917119953	-0.398967227766779	0.689917352137678	0.946812559542417	0.0237359897545841	dementia
CUL5	TMEM163	-0.0450968111228764	0.0568971230643054	-0.792602660628513	0.42800935809969	0.891494195826588	0.0498814800025813	dementia
CUL5	FRMD4A	-0.0830933579742394	0.0315186194424583	-2.63632606516723	0.00838091545290302	0.0837678183245769	1.07692279531247	dementia
CUL5	PICALM	0.0111515695033966	0.0294149057294398	0.379112875831372	0.70460404522684	0.883869929080443	0.0536116413657756	dementia
CUL5	CD163	0.0417441145038563	0.0331153451056807	1.26056709874648	0.207464858804527	0.61620656106117	0.210273681842688	dementia
CUL5	GPNMB	-0.00542539473592502	0.0629640722719118	-0.0861665159218948	0.931334048103201	0.98862714291211	0.00496747008894854	dementia
CUL5	MKI67	0.0445142979955787	0.0661337197474384	0.673095331180171	0.500886643992695	0.996318489210892	0.00160181017401452	dementia
CUL5	ERN1	-0.0347923345984236	0.0885129892951953	-0.393076031839682	0.694263326067371	0.871948370520631	0.0595092295878615	dementia
CUL7	AIF1	0.173095093153346	0.112297944594892	1.54139146337696	0.123221540417488	0.6425518003416	0.192091855240725	dementia
CUL7	HSPA1A	0.108397034329954	0.146904377090341	0.737874775938732	0.460590548309087	0.82783838115766	0.0820544422278804	dementia
CUL7	PICALM	0.0948832541642424	0.08774312420826	1.08137537864546	0.279530169291275	0.590294015054807	0.22893162003452	dementia
CUL7	CD163	0.175072956519414	0.130491878650247	1.3416387159898	0.179713166544404	0.583481362053024	0.233973011918186	dementia
CUL7	ERN1	0.157011548590638	0.129952843530044	1.20821941502448	0.22696287570307	0.542284639857567	0.265772696725479	dementia
CUL9	AIF1	0.00688232145249689	0.107025960323832	0.0643051595302001	0.948727245249206	0.992099399690504	0.00344481315383402	dementia
CUL9	HIST	0.000525932066250554	0.158477857854124	0.00331864699190131	0.997352107662799	0.999029098366604	0.00042186204828591	dementia
CUL9	HSPA1A	0.011799774374928	0.12099990803259	0.0975188706073219	0.92231434907498	0.987824527140118	0.00532019474729154	dementia
CUL9	FRMD4A	0.0706548101230473	0.141398916894453	0.499684238570142	0.617297432302554	0.835082274072847	0.0782707347970832	dementia
CUL9	PICALM	0.0532282505725588	0.0737999147776656	0.721250840640097	0.470755196718358	0.741179590157304	0.130076548344101	dementia
CUL9	CD163	0.0608493192509764	0.108390121588927	0.561391742706492	0.574530511859644	0.858320224283298	0.0663506542336008	dementia
CUL9	GPNMB	-0.12740583135232	0.131090919225741	-0.971889068326123	0.331105738737974	0.885644667238768	0.0527404880573762	dementia
CUL9	ERN1	0.0781338776519355	0.0968214604595816	0.806989248881995	0.419672677257558	0.715372768565772	0.145467595759191	dementia
CUTA	AIF1	-0.127463366406507	0.127319721281605	-1.0011282236833	0.316764821660507	0.792407854826019	0.101051228122525	dementia
CUTA	CCL3	-0.190656133708797	0.251063228127394	-0.75939489478744	0.447616366536066	0.928091393186267	0.0324092548133411	dementia
CUTA	HIF1A	-0.0696271435667042	0.160466525323421	-0.433904475879753	0.66435780936425	0.93803802024759	0.0277795585835205	dementia
CUTA	HIST	-0.0415264695877076	0.153487378067909	-0.270552993415097	0.786734853546793	0.952424440290436	0.021169468635612	dementia
CUTA	HSPA1A	-0.27234695518006	0.165514349227277	-1.64545827266061	0.0998753409631018	0.556769524838707	0.254324544152876	dementia
CUTA	IFI44L	-0.0197568988025641	0.171604732510325	-0.115130267758644	0.908341869211533	0.982859889820963	0.00750838798122622	dementia
CUTA	TMEM163	-0.150042770846587	0.176859140963459	-0.848374418360356	0.396229484781106	0.886895202997913	0.0521276940899781	dementia
CUTA	FRMD4A	-0.130476303359373	0.162593319034635	-0.802470262210337	0.422280983701799	0.707287682748234	0.150403904989873	dementia
CUTA	PICALM	-0.162413668004099	0.155697408987405	-1.04313661389983	0.296885025270533	0.608613924266757	0.215658115791456	dementia
CUTA	CD163	-0.274145399198615	0.144750950280792	-1.89391087703964	0.0582368405010089	0.376485812742075	0.4242513848389	dementia
CUTA	GPNMB	-0.191154596398486	0.150954619277508	-1.26630504792355	0.205403890403552	0.806922432047351	0.0931682111923118	dementia
CUTA	MKI67	-0.112782322993951	0.202575339382993	-0.556742609132314	0.577703300342299	0.996318489210892	0.00160181017401452	dementia
CUTA	ERN1	0.103907107776107	0.126833265972098	0.819241757907317	0.412648494666478	0.710572669112009	0.148391500874427	dementia
CUTC	AIF1	0.000132363905033098	0.070192948879397	0.00188571512019706	0.998495417911218	0.999637267333926	0.000157561373338463	dementia
CUTC	HIF1A	0.193526304512674	0.172393119993843	1.1225871689055	0.261612867334618	0.73932189092819	0.13116643438335	dementia
CUTC	HIST	-0.114424637068708	0.129083848032483	-0.88643652023694	0.375382347016531	0.80576092820792	0.0937937956161712	dementia
CUTC	HSPA1A	-0.00117904769585418	0.0990065916250389	-0.0119087797741741	0.990498393065505	0.999424574979395	0.000249975839273494	dementia
CUTC	IFI44L	0.093456637850967	0.164472519196148	0.568220383002172	0.569885332637316	0.919610701067498	0.0363959836973163	dementia
CUTC	TMEM163	-0.0704931901041623	0.141219007249811	-0.49917636072503	0.617655146481063	0.948047538940391	0.0231698848329844	dementia
CUTC	FRMD4A	0.00941594415674076	0.103422624315178	0.0910433690799209	0.927458130585935	0.97231965940631	0.0121909331256733	dementia
CUTC	PICALM	0.0900795380788788	0.0450605120585629	1.9990793260806	0.045599771617859	0.244221406809614	0.61221627138283	dementia
CUTC	CD163	0.117130769815711	0.0844898697706971	1.386329155597	0.165646418022977	0.565315824941292	0.247708857121723	dementia
CUTC	GPNMB	0.109599695847801	0.12514043052596	0.875813639022644	0.381131354180349	0.894293934913677	0.0485197146155413	dementia
CUTC	MKI67	-0.195595872150217	0.168353695567084	-1.16181513860667	0.245310563416253	0.996318489210892	0.00160181017401452	dementia
CUTC	ERN1	0.0255520407687263	0.0788856093437683	0.323912573931899	0.746004224159097	0.894697191522967	0.0483239259158839	dementia
CUX1	AIF1	0.0304129514523338	0.0566156089297418	0.537183155445265	0.591141105466999	0.907635338910586	0.0420886031406916	dementia
CUX1	CCL3	0.0669226595414761	0.0974201687452438	0.686948713017328	0.492115048182745	0.928892772576315	0.0320344162174814	dementia
CUX1	HIF1A	0.0382853354168903	0.0599560158383427	0.638557030208907	0.523111142420549	0.896965733189153	0.0472241480051012	dementia
CUX1	HIST	-0.0391874046738448	0.0523137392757102	-0.749084374705363	0.453806352168448	0.840719930962371	0.0753486566337791	dementia
CUX1	HSPA1A	0.0965360991894471	0.072702048613649	1.32783189786654	0.184233646721183	0.65811377212997	0.181699020767446	dementia
CUX1	IFI44L	0.121844867880424	0.0517355507152412	2.35514778901405	0.0185153401902878	0.365677968758185	0.436901204099939	dementia
CUX1	TMEM163	0.051860646107178	0.0543553379678121	0.954104013443696	0.340030994752344	0.866496894002352	0.0622329896956578	dementia
CUX1	FRMD4A	0.00942342784419467	0.0256320905667882	0.367641797286902	0.713140344467961	0.876264306845126	0.0573648782028391	dementia
CUX1	PICALM	0.095260834675758	0.0263713958855908	3.61227881485819	0.000303517966195002	0.0151874608989385	1.8185148271743	dementia
CUX1	CD163	0.101175135711196	0.0377575270384851	2.67960175485199	0.0073709796472951	0.164847546877898	0.782917511276783	dementia
CUX1	GPNMB	0.0953236251257109	0.0555622972914379	1.71561705999511	0.0862321539707906	0.68497931908961	0.16432254053801	dementia
CUX1	MKI67	0.0722113241882444	0.0557138599570193	1.29611059517241	0.19493738522829	0.996318489210892	0.00160181017401452	dementia
CUX1	ERN1	-0.0376280078645068	0.0827477706815108	-0.454731378919365	0.649302503199568	0.85170462562924	0.0697109940838227	dementia
CUX2	HSPA1A	-0.262186824320142	0.202442374239825	-1.29511830368844	0.195279421631379	0.662806645258971	0.178613146020905	dementia
CUX2	PICALM	-0.192382677976608	0.247014963125582	-0.778830057670638	0.436079829144911	0.719134784157993	0.143189704150981	dementia
CUX2	ERN1	-0.0668931271565025	0.157841273704497	-0.423799970606779	0.671711699562574	0.862447684478599	0.0642672394794409	dementia
CWC15	AIF1	-0.0480218710357433	0.0866782647296961	-0.554024370302039	0.579562167423183	0.904639093459064	0.0435246483978649	dementia
CWC15	CCL3	-0.0748346238517547	0.174516041728234	-0.428812292042994	0.668059832720988	0.963888280491339	0.0159733000990692	dementia
CWC15	HIF1A	0.124964802983376	0.181043373337916	0.690247870879707	0.490038323776469	0.879687013595427	0.0556718192665437	dementia
CWC15	HIST	-0.289850716073853	0.122293974244638	-2.37011445465035	0.0177825794627924	0.312610043525905	0.504997073092871	dementia
CWC15	HSPA1A	-0.3138570305046	0.122928379382208	-2.55316983825808	0.0106747429879599	0.313200817607584	0.504177112891238	dementia
CWC15	IFI44L	-0.0681241281712305	0.153465263304413	-0.443905850121273	0.657110654791714	0.941782539998449	0.0260493653401185	dementia
CWC15	TMEM163	-0.127590908956908	0.152681604615741	-0.835666544624155	0.403342521260033	0.886895202997913	0.0521276940899781	dementia
CWC15	FRMD4A	-0.1043681015496	0.129059581717314	-0.808681541973402	0.418698347954603	0.703850768519604	0.152519410855865	dementia
CWC15	PICALM	-0.159176836583888	0.0815747770657105	-1.95129968244556	0.0510214068328451	0.259377330914145	0.586067983105848	dementia
CWC15	CD163	-0.19249989833815	0.0809581500987249	-2.37777046663498	0.0174176642386452	0.231427530149344	0.635584979520934	dementia
CWC15	GPNMB	-0.028998601228715	0.10458352813474	-0.27727694547993	0.781567460649243	0.965956940516469	0.0150422327075825	dementia
CWC15	MKI67	0.0122598505364721	0.169611969111821	0.0722817534674661	0.942377685332933	0.996318489210892	0.00160181017401452	dementia
CWC15	ERN1	-0.193122579721379	0.124399463645701	-1.55243900625976	0.120557216332694	0.400368679413752	0.397539904444007	dementia
CWC22	AIF1	-0.118768493904532	0.085243355168404	-1.39328741424943	0.163532894984299	0.683199891497798	0.165452211291404	dementia
CWC22	CCL3	0.00608832529254633	0.179125149665996	0.0339892265485827	0.972885741707408	0.996825829131166	0.00138071737049272	dementia
CWC22	HIF1A	0.129655739924458	0.17434421294355	0.743676762970262	0.457072050658697	0.865917556924629	0.0625234547229627	dementia
CWC22	HIST	-0.160682950248725	0.121402758103552	-1.32355271625433	0.185651637546578	0.659641514802494	0.180692019670519	dementia
CWC22	HSPA1A	-0.115532436593259	0.086454859654909	-1.33633247517161	0.18144062634421	0.656440799772628	0.182804434070109	dementia
CWC22	IFI44L	0.218267361959151	0.154596363875529	1.41185314122192	0.157993207485815	0.686503773227606	0.163357071409855	dementia
CWC22	TMEM163	-0.125997290178566	0.135861201570604	-0.927397142981164	0.353720373488186	0.868510682854655	0.061224835275266	dementia
CWC22	FRMD4A	-0.144479830046413	0.0422565332722356	-3.41911223799663	0.000628258061104063	0.0175608960114122	1.75545332881235	dementia
CWC22	PICALM	-0.00991790399229165	0.0403447315020222	-0.245828975012376	0.805814626372642	0.929445368329411	0.0317761324443796	dementia
CWC22	CD163	-0.0910747153095192	0.044403892560082	-2.05105251045926	0.0402618333349389	0.326561185853007	0.486035435556464	dementia
CWC22	GPNMB	0.130013619663776	0.130480072648223	0.996425101741746	0.319043641660658	0.878933213544159	0.0560441238923188	dementia
CWC22	MKI67	0.0677951804749584	0.147398887862613	0.45994363633292	0.64555667777091	0.996318489210892	0.00160181017401452	dementia
CWC22	ERN1	-0.178650338219211	0.0817713073532767	-2.18475580251381	0.028906756250175	0.210878403818276	0.67596789433731	dementia
CWC25	AIF1	-0.14624441348391	0.0826321819033565	-1.76982393681619	0.0767564750231566	0.564527993529702	0.248314517629102	dementia
CWC25	CCL3	-0.0549438716320691	0.183345957812344	-0.299673209530501	0.76442643564336	0.97456315649267	0.0111900112128634	dementia
CWC25	HIF1A	-0.108970918147932	0.210086777836348	-0.518694794932873	0.603973592004941	0.914355572963795	0.0388848837560442	dementia
CWC25	HIST	-0.225771758571944	0.122610982191918	-1.84136652798811	0.0655678644683743	0.483858351195109	0.315281758806004	dementia
CWC25	HSPA1A	0.0518827892533399	0.0884150120452987	0.586809728949177	0.557331501997805	0.872479506717812	0.0592447651984614	dementia
CWC25	IFI44L	-0.342632912376465	0.163050573248941	-2.10139041862394	0.0356067083362784	0.468418714440876	0.329365762156369	dementia
CWC25	TMEM163	-0.177436247212591	0.163212022664498	-1.08715181832733	0.276969720283102	0.8360021655732	0.0777925975666382	dementia
CWC25	FRMD4A	-0.0679209287890873	0.0954277619502711	-0.711752297245344	0.476618176847821	0.74521137143798	0.127720526675572	dementia
CWC25	PICALM	-0.183793310637347	0.0859020493792878	-2.13956840337807	0.0323896623834141	0.20331575407701	0.691828968417393	dementia
CWC25	CD163	-0.0965543519522834	0.0984093302716263	-0.981150381633298	0.32651858854031	0.713013121544874	0.146902477774927	dementia
CWC25	GPNMB	-0.0149990351378113	0.112483545369282	-0.133344260163294	0.893921125563167	0.982275303576014	0.00776677487360864	dementia
CWC25	MKI67	-0.0793918758030027	0.175001620640231	-0.453663660442419	0.650070926153343	0.996318489210892	0.00160181017401452	dementia
CWC25	ERN1	0.00633543021547485	0.0947269408960536	0.0668809755233929	0.946676458455517	0.980569468279242	0.00852163338667809	dementia
CWC27	AIF1	-0.0231047259086274	0.0794236604666399	-0.290904823233777	0.77112411236547	0.953982072105149	0.0204597867832901	dementia
CWC27	CCL3	0.0176981079669996	0.117317940284663	0.150855938350575	0.880089358715579	0.982769452243405	0.00754835130500965	dementia
CWC27	HIF1A	0.00362062704076485	0.0752387119718024	0.0481218636773284	0.961619121694198	0.994256096867707	0.00250173720103817	dementia
CWC27	HIST	-0.172931698540202	0.0715498040493646	-2.41694160924453	0.0156515276510257	0.304243688355778	0.516778422598932	dementia
CWC27	HSPA1A	-0.0961103669854585	0.0866295632890329	-1.10944074212626	0.267240094636741	0.725543865757176	0.139336325362178	dementia
CWC27	IFI44L	-0.00606915117567832	0.0849684986154762	-0.0714282501700329	0.943056926641211	0.989940996205409	0.00439069003482951	dementia
CWC27	TMEM163	-0.127276410847509	0.0741435389452986	-1.71662174018172	0.0860483076162608	0.66417162767275	0.177719680692386	dementia
CWC27	FRMD4A	-0.0309598677534045	0.0371787279451439	-0.832730689416939	0.404996632194903	0.693494919670671	0.158956716086119	dementia
CWC27	PICALM	0.0648425871613116	0.0367928198616367	1.76237068550763	0.0780066881652458	0.326555548434216	0.486042932837561	dementia
CWC27	CD163	0.0832196279699535	0.0439523543122533	1.89340546762823	0.0583039688775965	0.37653630109862	0.424193147997571	dementia
CWC27	GPNMB	0.140361848740846	0.0797216508928074	1.76064904789258	0.0782978215766226	0.678175739330933	0.1686577504812	dementia
CWC27	MKI67	0.0589919124978705	0.0843466259451296	0.699398604708229	0.484302959579713	0.996318489210892	0.00160181017401452	dementia
CWC27	ERN1	-0.195452476390616	0.0947008175635624	-2.06389428749577	0.039027740496084	0.24106263627979	0.617870098270385	dementia
CWF19L1	AIF1	0.0499418678163102	0.10488207549418	0.476171620183867	0.633952116231232	0.922235125082935	0.035158340868302	dementia
CWF19L1	HIF1A	-0.0420107952420986	0.17550333649886	-0.239373199850087	0.810816209428048	0.97385941235491	0.0115037339277181	dementia
CWF19L1	HIST	0.127046382833416	0.149918666956598	0.847435382214252	0.396752489899062	0.817451310708584	0.0875381054815168	dementia
CWF19L1	HSPA1A	0.152257256024269	0.122327482783016	1.24466924815531	0.213253354301591	0.678374068080736	0.168530762025951	dementia
CWF19L1	TMEM163	-0.0285709798112627	0.149536856955009	-0.191063129137847	0.848476134131833	0.981243099122137	0.00822338453837475	dementia
CWF19L1	FRMD4A	0.0198304939010987	0.120593371015216	0.164440994842052	0.869383993578495	0.948176411801402	0.0231108530161269	dementia
CWF19L1	PICALM	0.0152792983712351	0.0460618165718844	0.331712891683075	0.740106065202938	0.900362106405557	0.0455827914650253	dementia
CWF19L1	CD163	0.110054297599917	0.0951986427190613	1.15604901978168	0.247661106844486	0.652550521696541	0.185385858787177	dementia
CWF19L1	GPNMB	0.0756819932584304	0.146556672749724	0.516400869632686	0.605574458532757	0.941876223822393	0.0260061660424561	dementia
CWF19L1	ERN1	-0.0706159742288177	0.105315609601222	-0.670517642125468	0.502527863881569	0.770099088262049	0.113453390779775	dementia
CWF19L2	AIF1	-0.118521412272502	0.0714963054623235	-1.65772778755623	0.0973724224949934	0.600140552772354	0.221747026041417	dementia
CWF19L2	CCL3	-0.152551383971055	0.112377430692973	-1.35749129545275	0.17462515739551	0.858187972308777	0.066417576492385	dementia
CWF19L2	HIF1A	-0.0989327540096002	0.0675290081496246	-1.46504082794159	0.142909778972001	0.589305492346032	0.22965951124753	dementia
CWF19L2	HIST	-0.154584623442573	0.0632286600329802	-2.44485053711309	0.0144912182012799	0.296752977728085	0.527604914481584	dementia
CWF19L2	HSPA1A	-0.0955738302976519	0.0929459410293249	-1.02827330854069	0.303821282888085	0.749667011954365	0.125131599253117	dementia
CWF19L2	IFI44L	0.0217951908824376	0.0757089796217152	0.28788118650309	0.773437688563437	0.962147478439297	0.0167583539877598	dementia
CWF19L2	TMEM163	-0.0456186189332275	0.0634879895818329	-0.718539352619245	0.472424792573254	0.910802364957734	0.0405758503814881	dementia
CWF19L2	FRMD4A	-0.0752419966815591	0.0424970929612741	-1.77052102717059	0.0766403847136791	0.297836748158929	0.526021718477627	dementia
CWF19L2	PICALM	-0.0789877790791975	0.0343543714214795	-2.29920606347673	0.0214932408710633	0.161255064991343	0.792486635370247	dementia
CWF19L2	CD163	-0.0138101944469351	0.0379895275633995	-0.363526354042905	0.716211729837736	0.917604914860756	0.0373442689394073	dementia
CWF19L2	GPNMB	-0.14494853699804	0.0796541040664114	-1.81972465445333	0.0688009468221718	0.653747704940595	0.184589822764646	dementia
CWF19L2	MKI67	0.00838736941125062	0.0714933108604968	0.117316841398165	0.906608979681109	0.996318489210892	0.00160181017401452	dementia
CWF19L2	ERN1	-0.120127605741162	0.0840599729503902	-1.42907024026831	0.152984046014187	0.449895277457528	0.346888565591714	dementia
CX3CR1	AIF1	-0.681399541066979	0.128166718763938	-5.31650921267636	1.05776869393649e-07	0.00101863125226084	2.99198300352189	dementia
CX3CR1	CCL3	-0.370465454519819	0.197262267228548	-1.87803506329266	0.0603763685773277	0.751540335062772	0.124047705928563	dementia
CX3CR1	HIF1A	-0.404317720113241	0.146017770021948	-2.76896243554787	0.00562351184833439	0.182429568205687	0.738904769802268	dementia
CX3CR1	HIST	-0.169804187470416	0.121276042902721	-1.40014617401906	0.161469550415446	0.634938314731335	0.197268465059329	dementia
CX3CR1	HSPA1A	-0.579075053385633	0.172174266341354	-3.36330780255833	0.00077014442180628	0.124269580213358	0.905635168722125	dementia
CX3CR1	IFI44L	-0.28900367560289	0.123923920309586	-2.33210565709107	0.0196951335261985	0.379085383117216	0.42126296090176	dementia
CX3CR1	TMEM163	-0.263535793781762	0.124545381157615	-2.11598207281771	0.0343463323021206	0.550774748656935	0.259025979036648	dementia
CX3CR1	FRMD4A	-0.334278272649902	0.0875798288880217	-3.81684089697533	0.000135171271723199	0.00711492421161204	2.14782972167302	dementia
CX3CR1	PICALM	-0.179973275094224	0.0814729640583042	-2.20899383218009	0.0271750699128094	0.18328346254416	0.736876719161208	dementia
CX3CR1	CD163	-0.143283790011248	0.0995589787571973	-1.43918501173748	0.150098110818898	0.545006101255248	0.263598635839586	dementia
CX3CR1	GPNMB	-0.0776908263596778	0.134324991139392	-0.578379538317305	0.563007905369439	0.941819310040634	0.0260324094994539	dementia
CX3CR1	MKI67	-0.258465214717456	0.147948499797751	-1.74699449518437	0.0806382929917021	0.996318489210892	0.00160181017401452	dementia
CX3CR1	ERN1	-0.4403929824296	0.186443034614424	-2.36207795770092	0.0181728202523907	0.170113751180379	0.769260578683872	dementia
CXADR	AIF1	0.0457299306171624	0.167289859846416	0.273357456687128	0.784578452402029	0.956270155250163	0.0194193981424514	dementia
CXADR	CCL3	-0.168043863107443	0.319067694099367	-0.52667150643935	0.59842172584049	0.950347838050016	0.0221174089250974	dementia
CXADR	HIF1A	-0.132849066848936	0.115338317553472	-1.15182074497789	0.249394741393366	0.732140352153209	0.135405656205547	dementia
CXADR	HIST	0.219865783023157	0.232752258086686	0.944634371458043	0.344845572990835	0.787651808926085	0.103665725252685	dementia
CXADR	HSPA1A	0.151789066404002	0.154610253422311	0.981752911234141	0.326221591618687	0.761853795722578	0.118128364360042	dementia
CXADR	IFI44L	0.160128202341088	0.215025425165282	0.744694271470472	0.456456563022885	0.883260463272185	0.0539112091272439	dementia
CXADR	TMEM163	-0.161801368377316	0.118189669445036	-1.36899755399148	0.171000039502042	0.7575393556998	0.12059479976392	dementia
CXADR	FRMD4A	-0.14541870416762	0.0661262443896037	-2.19910726081523	0.027870296377351	0.172608448852298	0.762937950219142	dementia
CXADR	PICALM	0.00939261309293122	0.0638769842277062	0.147042212566717	0.883098701613455	0.958900018489452	0.0182266729982129	dementia
CXADR	CD163	0.0986108831917652	0.0916845570553402	1.07554517749641	0.282130717038394	0.682367007161518	0.16598197972167	dementia
CXADR	GPNMB	0.0972983317894555	0.192126904812765	0.506427415172677	0.612556632910282	0.941876223822393	0.0260061660424561	dementia
CXADR	MKI67	0.124788278057407	0.224961404689972	0.554709721115863	0.579093225904397	0.996318489210892	0.00160181017401452	dementia
CXADR	ERN1	0.0702390235961434	0.149040566450545	0.471274534637858	0.637444698392619	0.846980182474346	0.072126751112887	dementia
CXCL10	CCL3	0.679702441568758	0.563244798211235	1.20676203975141	0.227523798959387	0.879532313706894	0.0557482000873673	dementia
CXCL10	HSPA1A	0.198631798268895	0.414960144821284	0.478676809683596	0.632168566008215	0.899146601660723	0.0461694928033688	dementia
CXCL10	IFI44L	0.612986569795832	0.588022367671085	1.04245451108198	0.29720100490457	0.810949842743219	0.0910060060767276	dementia
CXCL10	ERN1	0.820896337620801	0.293960579834421	2.79253884341631	0.00522961883559529	0.0941420785600923	1.02621621714889	dementia
CXCL12	AIF1	-0.135275090985901	0.198015983288207	-0.68315238365891	0.494510557443805	0.871016596001459	0.059973570040339	dementia
CXCL12	CCL3	-0.682781198116682	0.287199693632805	-2.3773743957737	0.0174363801957821	0.519145947580988	0.284710531711029	dementia
CXCL12	HIF1A	-0.152317674923562	0.316976081681701	-0.480533654512505	0.630847978570468	0.923950438162515	0.0343513242450675	dementia
CXCL12	HIST	-0.0214266257285623	0.230041803277482	-0.0931423133677882	0.925790502318408	0.98437533047096	0.00683927873049321	dementia
CXCL12	HSPA1A	-0.219717711603745	0.227142511348858	-0.967312152617218	0.333388010350954	0.764845174005804	0.116426469264825	dementia
CXCL12	IFI44L	-0.534471630265073	0.234189267291236	-2.28222085686108	0.0224763043248741	0.389598737209084	0.409382459452599	dementia
CXCL12	TMEM163	-0.178286624313209	0.205320164906324	-0.868334702509862	0.385211129890851	0.884302300835497	0.0533992450076421	dementia
CXCL12	FRMD4A	-0.16637295187153	0.0773169345891617	-2.15183067921128	0.0314106925884838	0.184236667237518	0.734623931174127	dementia
CXCL12	PICALM	-0.0272144455432237	0.0855024939085217	-0.318288324693081	0.750266239727443	0.903794296349418	0.0439304037348353	dementia
CXCL12	CD163	-0.610599317629995	0.21714367485136	-2.81195995254278	0.00492406336183858	0.139454895394456	0.855566235750872	dementia
CXCL12	GPNMB	-0.329444352831311	0.241370942260458	-1.36488820794267	0.172288189066208	0.784876095125483	0.105198897968795	dementia
CXCL12	ERN1	-0.16848348222371	0.224033461303439	-0.752046061527879	0.452023359204056	0.739026633092314	0.131339910188928	dementia
CXCL16	AIF1	-0.0382641848131518	0.127828798307594	-0.299339314143256	0.764681160603342	0.95251320354549	0.0211289955082964	dementia
CXCL16	CCL3	-0.269771285166195	0.156618084529449	-1.72247851183156	0.0849828720850901	0.813720974730241	0.089524489347632	dementia
CXCL16	HIF1A	0.20375984800256	0.090102427393817	2.2614246241333	0.023732975372236	0.310567281175223	0.507844299906663	dementia
CXCL16	HIST	-0.0589312582155153	0.151264678776421	-0.389590343841072	0.696839493565034	0.925494365896163	0.0336262207443074	dementia
CXCL16	HSPA1A	-0.104313716518211	0.115361265098412	-0.904235199130514	0.365870699394491	0.785734033420837	0.104724435340835	dementia
CXCL16	IFI44L	-0.117639328190543	0.160280673139301	-0.73395828633875	0.462974161601169	0.886343518038082	0.0523979270131506	dementia
CXCL16	TMEM163	-0.243686518803879	0.150058604065845	-1.62394232787178	0.104388117682398	0.686200378964865	0.163549046433876	dementia
CXCL16	FRMD4A	-0.194693069308758	0.133590988689653	-1.45738175320381	0.145011031038226	0.416536618910824	0.380346812524114	dementia
CXCL16	PICALM	0.0351182133341411	0.0592458289410728	0.592754189819345	0.553345669703969	0.800682497555674	0.0965396648087646	dementia
CXCL16	CD163	-0.24526247934834	0.102355371700453	-2.39618571330199	0.0165666940932436	0.227278135110722	0.64344234279465	dementia
CXCL16	GPNMB	-0.054580727786543	0.11716375850879	-0.465849922204808	0.641322928398329	0.943858444204761	0.0250931344207261	dementia
CXCL16	MKI67	0.0186383095328382	0.180710838374723	0.103138858191724	0.917852765080026	0.996318489210892	0.00160181017401452	dementia
CXCL16	ERN1	-0.417509270846867	0.14041422130513	-2.97341157445576	0.00294509251149648	0.0734947138354725	1.13374389676131	dementia
CXCL17	PICALM	0.6090403689475	0.228891765761199	2.66082253733368	0.0077950029246381	0.0964780809565338	1.01557134366036	dementia
CXCL2	HSPA1A	0.0803792675835954	0.494070163484956	0.16268796119287	0.870764126279166	0.976840515025836	0.0101763360745797	dementia
CXCL3	CD163	-0.73237026726004	0.607663250095687	-1.20522389192487	0.228116881414568	0.636130815652008	0.196453565681973	dementia
CXCL8	CCL3	0.434915463417886	0.456812096721015	0.952066432871847	0.341063291343211	0.907139829110333	0.0423257643947343	dementia
CXCL8	HSPA1A	0.585126931010179	0.304744220632884	1.92005915582256	0.0548504276753188	0.473683631599138	0.324511622299684	dementia
CXCL8	CD163	-0.524150694140994	0.577530816197465	-0.907571820309206	0.364104488257759	0.738648119133248	0.131562403707334	dementia
CXCL8	ERN1	0.324656627798663	0.25462161398331	1.27505525834874	0.202289684070433	0.513575858955093	0.289395398819652	dementia
CXCR4	AIF1	0.21506861113139	0.395942466267535	0.543181470678797	0.587004863015201	0.90643304680763	0.0426642693134907	dementia
CXCR4	CCL3	-0.565134480791872	0.437452876258596	-1.2918751057835	0.196400400093164	0.870853801408667	0.0600547480586854	dementia
CXCR4	HIF1A	0.336556813890082	0.131608549174053	2.55725647005639	0.010550140104005	0.232250870267454	0.63404264998601	dementia
CXCR4	HIST	0.582794533133443	0.393793513720859	1.47994954926189	0.13888671098847	0.612525959843673	0.212875500468826	dementia
CXCR4	HSPA1A	0.412110931482004	0.274224966526634	1.50282061003362	0.132885309698302	0.606293115583682	0.217317363120786	dementia
CXCR4	IFI44L	-0.338569873459389	0.361294729338362	-0.937101612523968	0.34870629206144	0.836420386536346	0.0775753904259336	dementia
CXCR4	FRMD4A	0.28168119447789	0.391847374123855	0.71885436289502	0.47223065805371	0.742442923249698	0.129336927964278	dementia
CXCR4	PICALM	0.14511054178293	0.408742208819713	0.355017266755865	0.722576655724356	0.893590149270512	0.0488616274271831	dementia
CXCR4	CD163	-0.523632384461805	0.389537766091356	-1.34424035367857	0.178870676384212	0.583133179229006	0.234232247301088	dementia
CXCR4	GPNMB	-0.308507913948325	0.324308036083521	-0.951280509955889	0.341461998084792	0.888791476117853	0.0512001191130168	dementia
CXCR4	ERN1	0.80969121739294	0.309267717879771	2.61809160989674	0.00884230629888108	0.126081635697866	0.8993481655751	dementia
CXXC1	AIF1	0.156693731520812	0.0940002736955296	1.66694973706511	0.0955243997626451	0.598503558695037	0.222933262940072	dementia
CXXC1	HSPA1A	0.0252211590407118	0.118148691412543	0.213469643541344	0.830960664364366	0.964507571104251	0.015694358921193	dementia
CXXC1	FRMD4A	0.248272475921383	0.137681709868252	1.80323498421799	0.0713513183998351	0.287506643900854	0.541352114883429	dementia
CXXC1	PICALM	0.0449701616886873	0.0793146780138187	0.566984104516598	0.570724981156913	0.81094711952345	0.0910074644669286	dementia
CXXC1	CD163	0.00453379130384544	0.133605077796488	0.0339342738960226	0.97292956230182	0.992902369963624	0.00309345268342939	dementia
CXXC1	ERN1	0.0798896909162898	0.103335501620927	0.773109818630919	0.439457390738495	0.732035080966006	0.135468105956787	dementia
CXXC5	AIF1	0.0858763778463408	0.131038768239366	0.655350924006489	0.512241840849959	0.877440929932781	0.0567821109507281	dementia
CXXC5	HSPA1A	-0.117240051899659	0.147301680045433	-0.795917954659428	0.426079724621978	0.815634870582503	0.0885042152408427	dementia
CXXC5	FRMD4A	-0.0760976236528597	0.163493001082484	-0.465448815233794	0.641610083394744	0.845398461638133	0.0729385467869594	dementia
CXXC5	PICALM	-0.107511804741357	0.111489834943948	-0.964319346202357	0.334885844462269	0.642843518729548	0.191894730377345	dementia
CXXC5	CD163	0.162091536187893	0.166336655426783	0.974478750772056	0.329818884799681	0.716474698722512	0.144799141483262	dementia
CXXC5	GPNMB	0.157580007265534	0.174662092778858	0.902199239448299	0.366951038781472	0.889424155674867	0.0508910798186751	dementia
CXXC5	ERN1	0.269200066047254	0.163354798548763	1.64794709698654	0.0993635276464132	0.369360151657034	0.432549960138203	dementia
CXorf38	AIF1	-0.00935246868426586	0.0906492646040942	-0.103172030408766	0.917826437927714	0.9842590504818	0.00689058308461338	dementia
CXorf38	CCL3	-0.0559677521399583	0.187062792627203	-0.299192326565424	0.764793303812711	0.97456315649267	0.0111900112128634	dementia
CXorf38	HIF1A	0.181303153475335	0.163326243513387	1.11006749175906	0.266969944274205	0.744770613013777	0.127977467979648	dementia
CXorf38	HIST	0.025367210352873	0.116867286802183	0.217059975010896	0.828161605626341	0.960234273238493	0.0176227969997266	dementia
CXorf38	HSPA1A	-0.15870913556233	0.0925201877831914	-1.71540005878763	0.0862719046433391	0.526131710338592	0.278905522171576	dementia
CXorf38	IFI44L	0.145062374613748	0.150516272115874	0.963765396090011	0.335163559191377	0.83130842347618	0.0802378188597211	dementia
CXorf38	TMEM163	0.112279989329691	0.162303281176432	0.691791247323193	0.489068434059552	0.917912987719904	0.0371984851866903	dementia
CXorf38	FRMD4A	-0.15723693455711	0.0469453909931684	-3.34935829121099	0.000809989778113281	0.0202023912042654	1.69459722335752	dementia
CXorf38	PICALM	0.0774391745671653	0.0435792578390095	1.77697323009128	0.0755726444175213	0.32080767162366	0.493755254776946	dementia
CXorf38	CD163	0.0719117598331124	0.0460207286718481	1.56259498509641	0.118147888600561	0.499977946844155	0.301049151214208	dementia
CXorf38	GPNMB	0.154767066288003	0.109310428468672	1.41584904986773	0.156819705004334	0.775797651724067	0.110251539307789	dementia
CXorf38	MKI67	-0.0707014189960837	0.180462772239489	-0.391778415673772	0.695221944549263	0.996318489210892	0.00160181017401452	dementia
CXorf38	ERN1	-0.077779422913963	0.0849609850851678	-0.915472235120559	0.359943771862439	0.66782379518734	0.175338110686787	dementia
CYB561	AIF1	0.0451859883313759	0.151653441062862	0.297955575651237	0.765737069928223	0.952641028209628	0.0210707182880648	dementia
CYB561	HSPA1A	0.314483065293773	0.133991417682239	2.34703886811296	0.0189232806422268	0.358886647262283	0.445042699728021	dementia
CYB561	PICALM	-0.124868813491212	0.113303495435096	-1.10207379756206	0.270429589722146	0.581942423506878	0.235119981656289	dementia
CYB561	CD163	0.173515777132646	0.13626127731427	1.27340489207696	0.202874402316761	0.610736131683055	0.214146386003162	dementia
CYB561	ERN1	0.159286331711896	0.122942539339072	1.29561608673618	0.195107784095424	0.504959467758396	0.296743480565156	dementia
CYB561A3	AIF1	0.117450981917314	0.123043186010809	0.954550883516593	0.339804865647881	0.803634845928889	0.0949412403327813	dementia
CYB561A3	HIST	0.138479947502998	0.174378029538476	0.794136439490174	0.427116005989837	0.830659741264324	0.0805768375309574	dementia
CYB561A3	HSPA1A	-0.173284630450146	0.145481465903371	-1.19111138572966	0.233609860710745	0.694201846608715	0.158514235419852	dementia
CYB561A3	FRMD4A	0.184155491354653	0.130221173588051	1.41417471737139	0.157310609355275	0.432257559130123	0.3642574032367	dementia
CYB561A3	PICALM	-0.104757575275921	0.107111485007673	-0.978023741043421	0.328062582222448	0.63591249105211	0.196602644206943	dementia
CYB561A3	CD163	0.238321694483786	0.146417100537419	1.62769030126286	0.103590570649254	0.475397559357157	0.322943052225928	dementia
CYB561A3	GPNMB	-0.073427376537458	0.140710743792912	-0.521832054597928	0.601787269232041	0.941876223822393	0.0260061660424561	dementia
CYB561A3	ERN1	0.0480842957247085	0.126287733201601	0.380751910780983	0.703387345728971	0.875807571815922	0.0575913044240283	dementia
CYB561D1	AIF1	0.0264813171634466	0.160020275010289	0.165487261921928	0.868560475117014	0.973213966429684	0.0117916672095496	dementia
CYB561D1	HSPA1A	-0.0706298972443285	0.174865237482065	-0.403910452765505	0.6862785695419	0.922384506443958	0.0350880006205629	dementia
CYB561D1	FRMD4A	0.0267297772936594	0.150196541123615	0.177965331915734	0.858750202198599	0.94386835783347	0.0250885729193062	dementia
CYB561D1	PICALM	0.122669743950209	0.100927821664873	1.21542050473981	0.224205751403882	0.530500796161222	0.275313959984759	dementia
CYB561D1	CD163	0.0713767859076251	0.1448948246215	0.492611010048692	0.622287467033577	0.884164874990131	0.0534667422021045	dementia
CYB561D1	GPNMB	-0.163811760098491	0.151501259263927	-1.08125675584728	0.279582917780116	0.846396026413586	0.0724263841920463	dementia
CYB561D1	ERN1	-0.109218072580115	0.111422023042948	-0.980219794950388	0.326977635380806	0.640350531334702	0.193582225781766	dementia
CYB561D2	AIF1	-0.0699587647300045	0.107863481244945	-0.648586193608349	0.516605881831036	0.878450013408617	0.0562829461987918	dementia
CYB561D2	HIST	-0.210705861213973	0.156559977740837	-1.34584754197377	0.178351689477779	0.652658270112075	0.185314154485612	dementia
CYB561D2	HSPA1A	-0.257273253223123	0.120408666472114	-2.1366672413294	0.032625066252499	0.417609422293814	0.379229711145529	dementia
CYB561D2	IFI44L	-0.0313324737007251	0.167046914981937	-0.187566910194738	0.851216167642618	0.974620277270014	0.0111645572325145	dementia
CYB561D2	TMEM163	-0.253067482495305	0.163682893392107	-1.54608387749522	0.122084311981064	0.718242709933329	0.143728773344083	dementia
CYB561D2	FRMD4A	-0.0443912740832832	0.125482828183975	-0.353763735849176	0.723515952843534	0.881195824160058	0.0549275695654611	dementia
CYB561D2	PICALM	-0.187663955239026	0.111769998008895	-1.67901904430643	0.093148332243695	0.355015061607433	0.449753221496345	dementia
CYB561D2	CD163	-0.0386908211815412	0.125181595603827	-0.309077552454192	0.757262534298447	0.930185073383154	0.0314306338627111	dementia
CYB561D2	GPNMB	-0.258309529957277	0.138605019789436	-1.86363762546041	0.0623726101286623	0.638293551119243	0.194979543361947	dementia
CYB561D2	ERN1	-0.0471144138226942	0.132031684829268	-0.356841722376098	0.7212102998148	0.883646141250107	0.0537216147029156	dementia
CYB5A	AIF1	-0.0123237111545863	0.101631561703367	-0.121258701018052	0.903486130389197	0.981345040308184	0.00817826809878234	dementia
CYB5A	HSPA1A	-0.131664389998477	0.127996484206586	-1.02865630110567	0.303641211333617	0.749667011954365	0.125131599253117	dementia
CYB5A	FRMD4A	0.0653644222746627	0.131390038224666	0.497483851575529	0.618847887746079	0.835808950537724	0.0778929823807993	dementia
CYB5A	PICALM	-0.100219510007888	0.0973674191827507	-1.02929204500926	0.303342460307219	0.615114352162921	0.211044139676881	dementia
CYB5A	CD163	-0.0693821629069454	0.115170687135736	-0.602429008912435	0.546888605088816	0.845059878102861	0.0731125173126347	dementia
CYB5A	GPNMB	-0.123750265333712	0.143865201046271	-0.860182062331464	0.389688690959236	0.895786152630251	0.0477956553125776	dementia
CYB5A	ERN1	0.161978762193805	0.132664696239784	1.22096357798941	0.222099810342444	0.536698738576474	0.270269425450658	dementia
CYB5D1	PICALM	0.00909633919169399	0.166909741795885	0.0544985516951909	0.95653796245645	0.985022321154354	0.0065539280360638	dementia
CYB5D2	AIF1	-0.0476225199556697	0.122964341541712	-0.387287235946491	0.6985435739171	0.939525882124817	0.0270912514238493	dementia
CYB5D2	HIST	0.211688438238699	0.175658071191671	1.20511649025061	0.228158334686852	0.69651703346859	0.157068258348472	dementia
CYB5D2	HSPA1A	0.0173529235787436	0.127240383994863	0.136379056978044	0.891521629091152	0.982482175677588	0.00767531990936627	dementia
CYB5D2	FRMD4A	-0.0813218575637209	0.14208610245187	-0.572342095112839	0.567090236612956	0.807028345854042	0.0931112109634338	dementia
CYB5D2	PICALM	-0.0848113976180338	0.102283221649301	-0.829181915180838	0.407001476801947	0.69722391885146	0.156627722469935	dementia
CYB5D2	CD163	0.134749455783109	0.114800820823325	1.17376735476904	0.240488223217882	0.645554039194435	0.190067397175047	dementia
CYB5D2	GPNMB	-0.0675735142730904	0.160326329069349	-0.421474842375149	0.673408377974733	0.951930236940902	0.0213948781089894	dementia
CYB5D2	ERN1	0.0751208271831024	0.122357700227855	0.613944419053416	0.539252056261373	0.79424897111106	0.100043339095815	dementia
CYB5R1	AIF1	-0.060677509834527	0.106495482884476	-0.569766042568665	0.568836389978643	0.900380605059298	0.0455738686320281	dementia
CYB5R1	HIF1A	-0.199102634224409	0.206828682915831	-0.962645177726309	0.335725617358125	0.798506352391363	0.0977216245504925	dementia
CYB5R1	HIST	-0.161230136432091	0.149181647542005	-1.08076388140635	0.279802158751852	0.742625980680795	0.129229861103758	dementia
CYB5R1	HSPA1A	-0.0581346757541223	0.111828076599969	-0.519857602148352	0.603162827938498	0.891754464749186	0.0497547076009562	dementia
CYB5R1	IFI44L	-0.293409299731083	0.155392807284207	-1.88817812651039	0.0590020412666226	0.537739862906085	0.269427767877637	dementia
CYB5R1	TMEM163	0.0374541990331108	0.135738440723437	0.275929197606025	0.782602447690073	0.973143514608728	0.0118231073097292	dementia
CYB5R1	FRMD4A	-0.0368301059707177	0.147504301122741	-0.249688352748919	0.802828366130549	0.916839495048497	0.0377066867028443	dementia
CYB5R1	PICALM	-0.0194204595792521	0.110132372531352	-0.176337430429219	0.860028857510632	0.951004090625544	0.0218176149949937	dementia
CYB5R1	CD163	-0.206179282883876	0.127544307352862	-1.61653065638959	0.10597963079513	0.4801748340478	0.318600605046532	dementia
CYB5R1	GPNMB	-0.127147422997682	0.131297518230164	-0.968391670395425	0.332848797872574	0.887414021653902	0.0518737134616912	dementia
CYB5R1	ERN1	0.0189408261238993	0.117293951857471	0.161481694699102	0.871714027659227	0.957052364470565	0.0190642994452492	dementia
CYB5R4	AIF1	-0.03283381852956	0.0694029165465583	-0.473089895401352	0.636149045497397	0.922651513214188	0.0349623016461083	dementia
CYB5R4	CCL3	0.0153665454611095	0.107509655583038	0.142931770897924	0.886344066627855	0.984247585200675	0.00689564205493721	dementia
CYB5R4	HIF1A	0.0290317872014884	0.0785575744459938	0.369560636338727	0.711709885386242	0.949069248036173	0.0227020984865086	dementia
CYB5R4	HIST	0.0704909555268814	0.0625545459113968	1.12687182841557	0.259796675853992	0.72531506640942	0.139473301180865	dementia
CYB5R4	HSPA1A	-0.0758484966935259	0.0858792931014218	-0.883198894103032	0.377128819013998	0.791279615506286	0.101670022174888	dementia
CYB5R4	IFI44L	-0.05831897208271	0.0646242468353651	-0.902431748741021	0.36682756211356	0.840828022279014	0.0752928230046116	dementia
CYB5R4	TMEM163	-0.0968679499585311	0.0591152078625894	-1.63862994753729	0.101290351436946	0.682915784078361	0.165632849415267	dementia
CYB5R4	FRMD4A	-0.0262900374858998	0.0327047716136055	-0.803859381637233	0.421478190561011	0.706623979432514	0.150811628777037	dementia
CYB5R4	PICALM	0.0220829877761515	0.0322016002421874	0.685772992958919	0.49285626935674	0.75839686371801	0.120103471652029	dementia
CYB5R4	CD163	0.0329660208851009	0.0361748976384005	0.911295484914012	0.362139704769028	0.737152062968046	0.132442914724485	dementia
CYB5R4	GPNMB	-0.0399659629746581	0.06968094687045	-0.573556542636574	0.566267926422552	0.941819310040634	0.0260324094994539	dementia
CYB5R4	MKI67	-0.0257971774846221	0.0740210104152311	-0.34851155556928	0.727456037062159	0.996318489210892	0.00160181017401452	dementia
CYB5R4	ERN1	-0.108493527156841	0.0703770282065528	-1.54160426948433	0.123169787424244	0.404499110780229	0.393082428770286	dementia
CYB5RL	PICALM	0.147471776007411	0.115661291079462	1.27503138371587	0.202298133994211	0.510886736752532	0.291675371989799	dementia
CYB5RL	ERN1	-0.0102094053723557	0.160173162530052	-0.0637398001705821	0.949177413209765	0.98167069941514	0.00803417149113156	dementia
CYBA	AIF1	-0.0982490646575963	0.110076851285182	-0.892549736938394	0.372098346302501	0.818456507410488	0.0870043939471986	dementia
CYBA	CCL3	-0.102346267026674	0.165505439148836	-0.618386124063486	0.53632084238214	0.934870810690499	0.0292483999089817	dementia
CYBA	HIF1A	-0.0601044207419822	0.09271212897766	-0.648290805148752	0.516796879973715	0.894048370709087	0.0486389839291859	dementia
CYBA	HIST	-0.249799306089114	0.153202389672188	-1.63051833997901	0.102991992272334	0.551119712103409	0.258754055124709	dementia
CYBA	HSPA1A	-0.202384711032052	0.178490930737495	-1.13386551459972	0.256850964556968	0.716493506894849	0.144787740971473	dementia
CYBA	IFI44L	0.0155681793564005	0.0853081360102878	0.182493488716281	0.855195463813027	0.974620277270014	0.0111645572325145	dementia
CYBA	TMEM163	-0.131451376376519	0.0789019060419415	-1.66601015071353	0.0957113926794228	0.67878063398345	0.168270556858343	dementia
CYBA	FRMD4A	-0.0843669792272481	0.0478265528978828	-1.76401965258472	0.0777286705040411	0.300318685941733	0.522417644994115	dementia
CYBA	PICALM	-0.00499274208641924	0.048506114549501	-0.102930159069412	0.918018401343309	0.971780324570677	0.0124318982519046	dementia
CYBA	CD163	-0.0439827695491528	0.0594035633768862	-0.74040624920266	0.45905352807586	0.796936335707556	0.0985763713959374	dementia
CYBA	GPNMB	-0.00710343524689974	0.079232509642689	-0.0896530386192959	0.928562935342917	0.988559625866678	0.00499713069637321	dementia
CYBA	MKI67	-0.0257468219398171	0.0875231764326407	-0.294171475364954	0.768626876156967	0.996318489210892	0.00160181017401452	dementia
CYBA	ERN1	-0.583459687279296	0.196703618120843	-2.96618685946516	0.00301517234171755	0.0743624822731325	1.12864612159606	dementia
CYBB	AIF1	-0.121256718587941	0.112053911598357	-1.08212838675878	0.279195483857873	0.773490365233404	0.111545091598779	dementia
CYBB	CCL3	-0.00644324792664044	0.166422733587928	-0.0387161524614436	0.969116695262506	0.996825829131166	0.00138071737049272	dementia
CYBB	HIF1A	0.0444119861842477	0.211127656544665	0.2103560798765	0.833389768872366	0.974056152262596	0.0114160062478114	dementia
CYBB	HIST	-0.348763970109395	0.128679823858349	-2.71032365177399	0.00672175820405829	0.222463037935323	0.652742136387337	dementia
CYBB	HSPA1A	-0.244518366291467	0.124597600113781	-1.96246449424528	0.0497084304372141	0.470154059369014	0.327759809786332	dementia
CYBB	IFI44L	-0.0310316515689582	0.131365947656043	-0.236222949117748	0.813259672542791	0.968978901646066	0.0136856790879815	dementia
CYBB	TMEM163	-0.229715140138291	0.141606790580556	-1.62220426857011	0.104759618034989	0.686200378964865	0.163549046433876	dementia
CYBB	FRMD4A	-0.418097475829928	0.135253786638475	-3.09120717594012	0.00199344493113838	0.0348262832564114	1.45809287200635	dementia
CYBB	PICALM	-0.158031249177394	0.103018025058463	-1.53401551900952	0.12502583494333	0.406992401977854	0.390413698415793	dementia
CYBB	CD163	-0.116761321594506	0.137636398633869	-0.848331711331007	0.396253261828365	0.756846655115686	0.120992104097326	dementia
CYBB	GPNMB	-0.135474514064204	0.125929161774386	-1.0757993792329	0.282016989973238	0.847474422434294	0.0718734003381812	dementia
CYBB	MKI67	-0.0914882528853993	0.16863345046096	-0.542527313740638	0.587455296526955	0.996318489210892	0.00160181017401452	dementia
CYBB	ERN1	-0.469224927674972	0.159395696766533	-2.94377412435574	0.00324236542072812	0.0782931868909983	1.10627602880263	dementia
CYBC1	AIF1	0.172186889318232	0.0872866899670604	1.97265916926407	0.0485344068324929	0.492340865637637	0.307734115102016	dementia
CYBC1	CCL3	0.463186137723004	0.193430739868404	2.39458391173047	0.0166392356221835	0.5166857041399	0.286773554515971	dementia
CYBC1	HIF1A	-0.0166099364386096	0.0839636135083824	-0.197823030055172	0.843183526859966	0.974056152262596	0.0114160062478114	dementia
CYBC1	HIST	0.346587668253945	0.116812929641161	2.96703172601382	0.00300689930022362	0.156836536923669	0.804552755835907	dementia
CYBC1	HSPA1A	0.0557784006692287	0.106367879484354	0.524391394654372	0.600006340574992	0.890814196140607	0.0502128706047663	dementia
CYBC1	IFI44L	0.442826265266282	0.139878355169412	3.16579548515536	0.00154659490795589	0.162124785447453	0.790150585643709	dementia
CYBC1	TMEM163	0.106596194240492	0.0764885711450527	1.39362250653556	0.163431628422767	0.749908023014592	0.124992000004004	dementia
CYBC1	FRMD4A	-0.0177348734582813	0.0463052799200673	-0.38299894718044	0.701720544699448	0.870304485679269	0.0603287780532981	dementia
CYBC1	PICALM	0.0204604952758499	0.0442050190039133	0.462854574817366	0.6434686095662	0.856003057263151	0.0675246842128641	dementia
CYBC1	CD163	0.0695194146200081	0.0554271617442181	1.25424814174722	0.209751826558289	0.618240504696472	0.208842545067099	dementia
CYBC1	GPNMB	0.045196982033239	0.116877678434316	0.386703283626902	0.698975884946514	0.956440734680677	0.0193419356195111	dementia
CYBC1	MKI67	0.0682054159277607	0.208021395693287	0.327876926796149	0.743004719991225	0.996318489210892	0.00160181017401452	dementia
CYBC1	ERN1	-0.0471976253918144	0.107165633221982	-0.440417547797714	0.659634717863222	0.855899624736313	0.0675771640368427	dementia
CYBRD1	AIF1	0.0429014085091364	0.117442164331393	0.365298176795167	0.714888839219606	0.943829438105862	0.0251064811067039	dementia
CYBRD1	HIF1A	0.170712095689839	0.10850984347976	1.57324064080584	0.115663108179091	0.544212031544023	0.264231860984381	dementia
CYBRD1	HIST	-0.0505099115896968	0.16967592256219	-0.297684614451905	0.765943887244759	0.949170049582354	0.0226559741065429	dementia
CYBRD1	HSPA1A	0.167582932779714	0.134649101850381	1.2445900527872	0.213282478662767	0.678374068080736	0.168530762025951	dementia
CYBRD1	IFI44L	-0.416641265597504	0.182017786518489	-2.28901402201802	0.0220785376890079	0.389598737209084	0.409382459452599	dementia
CYBRD1	TMEM163	-0.232727661223591	0.159961779230064	-1.45489542779386	0.145698213809236	0.731077493606086	0.136036585748378	dementia
CYBRD1	FRMD4A	0.0450795950622549	0.056285323518535	0.80091207164173	0.423182551082546	0.707865819041503	0.150049058090784	dementia
CYBRD1	PICALM	0.0662338929191552	0.0538685013697301	1.22954771777582	0.218866518466993	0.526522293052005	0.278583235979911	dementia
CYBRD1	CD163	0.0667420184738155	0.0563368261048564	1.18469610534311	0.236137622904878	0.642761042848365	0.191950453297452	dementia
CYBRD1	GPNMB	-0.0123005649088849	0.0965333024717902	-0.127423019765428	0.898605597604903	0.983204402103266	0.0073561856495954	dementia
CYBRD1	MKI67	0.126198319229503	0.190584405787008	0.662164979912043	0.507865495170641	0.996318489210892	0.00160181017401452	dementia
CYBRD1	ERN1	0.00332553819272189	0.136248019404845	0.0244079745690867	0.980527187435543	0.99355846514058	0.00280657209632602	dementia
CYFIP1	AIF1	-0.213215280576765	0.0626961241820856	-3.40077290834651	0.000671956247173174	0.110719180252761	0.955777138322834	dementia
CYFIP1	CCL3	-0.106539221523125	0.094785973414681	-1.1239977571051	0.261013977449781	0.887062001780973	0.0520460238094444	dementia
CYFIP1	HIF1A	-0.177962619503155	0.085397657195591	-2.08392859180619	0.0371666631416367	0.369598225815441	0.432270122193309	dementia
CYFIP1	HIST	-0.0784415103701963	0.0624484368920029	-1.25610046102277	0.209079549018063	0.681640937669336	0.16644433480532	dementia
CYFIP1	HSPA1A	0.00707486079542486	0.105162095732855	0.0672757683851911	0.946362167202384	0.990428230487808	0.00417698931512806	dementia
CYFIP1	IFI44L	-0.0524816841658175	0.061873581107794	-0.84820828576878	0.396321983588556	0.853300048175352	0.0688982298480959	dementia
CYFIP1	TMEM163	-0.0747756833004214	0.0664091075789278	-1.12598536596129	0.260171713622057	0.826518639440039	0.0827473478823998	dementia
CYFIP1	FRMD4A	-0.14859927738633	0.0394518120280381	-3.76660208359305	0.000165484437002205	0.00808082437554143	2.09254433186328	dementia
CYFIP1	PICALM	0.00960026654320138	0.0347674375657583	0.276128101906955	0.782449677227956	0.919787583433422	0.0363124574307635	dementia
CYFIP1	CD163	0.0405629772821747	0.0531202901508933	0.763606094148801	0.445102016521998	0.78782572411643	0.10356984269491	dementia
CYFIP1	GPNMB	0.0595800898737663	0.0611420628575849	0.974453381014363	0.329831475700718	0.884875559872531	0.053117799879114	dementia
CYFIP1	MKI67	-0.108034436825303	0.0700724036182052	-1.5417544032589	0.123133286127482	0.996318489210892	0.00160181017401452	dementia
CYFIP1	ERN1	-0.391678901474009	0.119256573726128	-3.28433803886985	0.00102222232889887	0.0474058564587346	1.32416800282803	dementia
CYFIP2	PICALM	0.239927617590069	0.211328842626821	1.1353283092254	0.256237785122131	0.567449240476998	0.246072980948375	dementia
CYLD	AIF1	-0.0950881540538944	0.0815164462776087	-1.16649042489005	0.243416217683363	0.750187022540443	0.124830452965652	dementia
CYLD	CCL3	0.0235542640532805	0.121971875617188	0.193112255871232	0.846871054521623	0.97762810766124	0.00982632057667124	dementia
CYLD	HIF1A	0.040695251666822	0.0685925038959678	0.593290073337216	0.552987040916484	0.900654619434989	0.0454417191541893	dementia
CYLD	HIST	-0.0400898897678452	0.0678349159145938	-0.59099195786311	0.554525809447386	0.877292658584378	0.0568555049166385	dementia
CYLD	HSPA1A	0.0295542267560227	0.103288009698838	0.286134148989756	0.774775377343645	0.947452390706943	0.0234426040224202	dementia
CYLD	IFI44L	0.13093234179364	0.0702675129493083	1.86334105617337	0.0624142972928835	0.54175212506928	0.266199376447366	dementia
CYLD	TMEM163	0.0793998760505167	0.0697790770976243	1.13787512465137	0.255172629704137	0.826056566944858	0.08299021191588	dementia
CYLD	FRMD4A	0.0326821225345116	0.0376543762862555	0.867950176257233	0.385421608717536	0.677270090625532	0.169238103137331	dementia
CYLD	PICALM	0.0693677011497512	0.0348745892739801	1.98906145115539	0.0466944205756912	0.247061919138652	0.607194189371086	dementia
CYLD	CD163	-0.0106300898909594	0.0383446881628736	-0.277224575299892	0.781607670499677	0.937133257346159	0.02819864943747	dementia
CYLD	GPNMB	0.0306283640755102	0.0687427602384185	0.445550396424042	0.655922048369005	0.948202220234683	0.0230990321065556	dementia
CYLD	MKI67	0.0228695054560471	0.0717842041655088	0.318586877460091	0.750039805598261	0.996318489210892	0.00160181017401452	dementia
CYLD	ERN1	0.136514418590302	0.0870416541953837	1.56838033298248	0.116792398129667	0.394315199351304	0.404156482203529	dementia
CYP19A1	AIF1	-0.206429259810484	0.236917509813766	-0.871312804075782	0.383583381156479	0.822147331523903	0.0850503484766004	dementia
CYP19A1	HSPA1A	-0.412893753746967	0.199623443647323	-2.06836304495593	0.0386058974945829	0.442612040161765	0.353976776344833	dementia
CYP19A1	FRMD4A	0.050588066304026	0.232234095205585	0.217832210465233	0.827559846815703	0.931857926738854	0.0306502961617817	dementia
CYP19A1	PICALM	-0.234582264148837	0.184828862700248	-1.26918632037074	0.204374618856603	0.512521715493391	0.290287728868978	dementia
CYP19A1	CD163	-0.135671589255227	0.207512875612054	-0.653798415423944	0.513241687515576	0.830294102738738	0.0807680466932971	dementia
CYP19A1	GPNMB	0.0929867924234969	0.240562461229861	0.3865390799051	0.69909746568305	0.956440734680677	0.0193419356195111	dementia
CYP19A1	ERN1	-0.402530122775419	0.161943855169086	-2.48561529151654	0.0129327688310418	0.145042994527291	0.838503242467063	dementia
CYP20A1	AIF1	-0.169226344961492	0.0848516760827821	-1.99437834081666	0.0461107236815152	0.485811206453591	0.313532471324174	dementia
CYP20A1	CCL3	-0.274759262421483	0.161073506788036	-1.7058004627853	0.0880452369424988	0.81394813768636	0.0894032661601632	dementia
CYP20A1	HIF1A	0.166202459802761	0.0809824823948172	2.05232606963648	0.0401379840782363	0.381031589489334	0.419039017573214	dementia
CYP20A1	HIST	-0.238922713277063	0.125460475825105	-1.90436638874323	0.0568624834502765	0.4663385165856	0.331298713111292	dementia
CYP20A1	HSPA1A	0.0650346135938274	0.0846266098145306	0.768488939074348	0.442196759492814	0.821713158980796	0.0852797581438304	dementia
CYP20A1	IFI44L	-0.254068821992103	0.137337233202907	-1.84996316051258	0.0643188594382286	0.547815785621537	0.26136545746075	dementia
CYP20A1	TMEM163	-0.181769169353524	0.11834995133017	-1.53586180062236	0.124572278623239	0.719879384554461	0.142740263305574	dementia
CYP20A1	FRMD4A	-0.0963348293597787	0.0432565172781319	-2.22705930623962	0.025943310428969	0.166110959192119	0.779601713968502	dementia
CYP20A1	PICALM	0.0850544394188447	0.0405505647362254	2.09749087274393	0.0359501443024182	0.216981112194033	0.663578069040498	dementia
CYP20A1	CD163	-0.0166674736720707	0.0446207411330703	-0.373536459700751	0.708749214836855	0.915563322992534	0.0383116132681339	dementia
CYP20A1	GPNMB	0.104600470221268	0.0705525001151561	1.48259055385052	0.138183228375409	0.747809308098803	0.126209133417172	dementia
CYP20A1	MKI67	-0.0255359896373897	0.146180060310277	-0.174688596948091	0.861324328315974	0.996318489210892	0.00160181017401452	dementia
CYP20A1	ERN1	-0.118502746576435	0.0852635698621162	-1.38984031243439	0.164577373719007	0.46678274242792	0.330885208768208	dementia
CYP26A1	PICALM	0.584565605213285	0.286072691218762	2.04341631745011	0.0410112435285392	0.232378618099056	0.633803835269654	dementia
CYP26C1	AIF1	-0.0955070323737646	0.29707823606857	-0.321487812899631	0.747840746399862	0.951631575109755	0.0215311565166201	dementia
CYP26C1	PICALM	0.241644666873526	0.269175947983744	0.897720129467583	0.369334775087776	0.669969360579817	0.173945058247503	dementia
CYP26C1	ERN1	0.113761591277335	0.297180024195932	0.38280362748181	0.701865371658558	0.87481882221994	0.0580818814433647	dementia
CYP27C1	AIF1	-0.591156260353528	0.219081658131695	-2.69833753037495	0.00696867444560981	0.280934678564573	0.551394648197321	dementia
CYP27C1	HSPA1A	-0.12149306433533	0.230195225375956	-0.527782729363332	0.59765014549026	0.889247444300956	0.050977374303652	dementia
CYP27C1	PICALM	-0.123739601988637	0.201677199270592	-0.613552758745996	0.539510909144004	0.792559853667719	0.10096793020036	dementia
CYP27C1	ERN1	-0.258297620840009	0.18571675466863	-1.39081485297804	0.164281577900695	0.466267391420435	0.331364956026012	dementia
CYP2R1	AIF1	-0.0707791478368747	0.103098789397729	-0.686517739445285	0.492386681796964	0.870464616461691	0.0602488778352861	dementia
CYP2R1	HIST	0.0340480098433782	0.148256257274285	0.229656477705267	0.818358716718752	0.957862584635755	0.0186967905195598	dementia
CYP2R1	HSPA1A	-0.20375581653047	0.123737107787941	-1.64668319934926	0.0996231792512362	0.556438869888929	0.254582540095067	dementia
CYP2R1	FRMD4A	-0.0107115778555327	0.153350262513086	-0.069850404427046	0.944312728185903	0.979333086231028	0.00906957284525576	dementia
CYP2R1	PICALM	-0.0713068549298595	0.0787222039380285	-0.905803589874001	0.365039820586787	0.666406955303328	0.176260478837025	dementia
CYP2R1	CD163	0.0612924521188056	0.0985408331223422	0.622000547150933	0.533941508231345	0.839274895836308	0.0760957671916965	dementia
CYP2R1	GPNMB	0.0598089876786966	0.120004266500236	0.498390510795541	0.6182088237749	0.941876223822393	0.0260061660424561	dementia
CYP2R1	ERN1	-0.00545822180603512	0.0861765887259131	-0.0633376406136839	0.949497643045203	0.981705234041886	0.00801889352263192	dementia
CYP2S1	AIF1	-0.0144236969478018	0.136754093920884	-0.105471774440232	0.916001465779257	0.983939115468188	0.00703177416446183	dementia
CYP2S1	HSPA1A	0.105889501346498	0.171200806157269	0.618510529963424	0.536238858793663	0.863674392114596	0.0636499570124172	dementia
CYP2S1	FRMD4A	0.141123860267951	0.191489280848758	0.736980470355483	0.461134225904103	0.73601742487444	0.133111903818428	dementia
CYP2S1	PICALM	-0.0584540236138059	0.148248143306461	-0.394298520777888	0.693360655260691	0.877200789015608	0.0569009863595732	dementia
CYP2S1	CD163	0.0105653102560957	0.16322618426527	0.0647280355394777	0.948390540490964	0.988787485644211	0.00489703876623898	dementia
CYP2S1	ERN1	0.0782806086527953	0.133386081872678	0.586872389935834	0.557289414258754	0.807375818071115	0.0929242624009958	dementia
CYP2U1	AIF1	-0.389194575145965	0.162110879982995	-2.40079244025317	0.016359612927972	0.372929587978832	0.428373158644128	dementia
CYP2U1	HSPA1A	-0.406033590093558	0.185703016228403	-2.18646739476844	0.028781427606362	0.404559720510205	0.393017359407442	dementia
CYP2U1	PICALM	-0.246434170515685	0.125742842714212	-1.95982662071494	0.0500160586382665	0.256876219047363	0.590276099760735	dementia
CYP2U1	CD163	-0.259522216617843	0.168632133284589	-1.53898436533365	0.123808113191581	0.507882090903782	0.294237101128468	dementia
CYP2U1	ERN1	-0.173946305458419	0.129977894860626	-1.338276063364	0.180806461742726	0.485732869544042	0.313602506824282	dementia
CYP39A1	ERN1	0.379826842190049	0.181487146804173	2.09285808322221	0.0363618250178216	0.233634154522684	0.631463668252838	dementia
CYP3A5	HSPA1A	0.287542416355412	0.174850330637352	1.64450599153735	0.100071727705993	0.556769524838707	0.254324544152876	dementia
CYP3A5	PICALM	0.495678028051706	0.132670263909954	3.73616523735969	0.000186847912314874	0.011092643291552	1.95496495248489	dementia
CYP4V2	AIF1	-0.109488405748737	0.127151310591543	-0.861087512502755	0.389189846288249	0.824756705845342	0.0836741446522289	dementia
CYP4V2	HIST	-0.480506697987801	0.196476595929547	-2.44561799187575	0.014460412400724	0.296752977728085	0.527604914481584	dementia
CYP4V2	HSPA1A	0.166320610599945	0.174939145545006	0.95073409717299	0.341739374616446	0.769861990781405	0.113587121598991	dementia
CYP4V2	FRMD4A	0.242716676696502	0.13703322871176	1.77122497206163	0.0765232981906699	0.297674926855372	0.526257744415883	dementia
CYP4V2	PICALM	0.134639624792346	0.101070469001571	1.33213614344911	0.182815455355507	0.486541630731437	0.312879993579772	dementia
CYP4V2	CD163	-0.147357046880844	0.150751276606339	-0.977484570599303	0.328329312725284	0.7151620710865	0.145595526587192	dementia
CYP4V2	GPNMB	-0.0329838726721817	0.166677710552174	-0.197890123177909	0.843131031930638	0.975892973465961	0.010597808954059	dementia
CYP4V2	ERN1	0.088375528060532	0.154000530445351	0.573865088678334	0.566059099106625	0.812612490682006	0.0901165064095835	dementia
CYP51A1	AIF1	-0.26622904855922	0.141476922510766	-1.88178427855582	0.0598653112451126	0.520309519215194	0.283738228486411	dementia
CYP51A1	CCL3	0.121857856143432	0.253790590503168	0.48015119828452	0.631119885117303	0.955480290227239	0.0197782672001099	dementia
CYP51A1	HIF1A	-0.937052964277883	0.233334045697083	-4.01592901489556	5.92120776429277e-05	0.0130221023062408	1.88531889700469	dementia
CYP51A1	HIST	0.0225905386232033	0.165793904593493	0.136256750081329	0.891618313368213	0.977536352386752	0.00986708319305379	dementia
CYP51A1	HSPA1A	-0.131549349590728	0.16792993327719	-0.783358553317525	0.43341658773862	0.818471175944649	0.0869966105081272	dementia
CYP51A1	IFI44L	-0.418434707719386	0.205928319320378	-2.03194348936727	0.0421593771712226	0.487782258299623	0.311773999968778	dementia
CYP51A1	TMEM163	0.279129363972635	0.215245976633516	1.29679248057625	0.194702598636927	0.769188948452812	0.113966964241722	dementia
CYP51A1	FRMD4A	-0.306912988488118	0.230983765821788	-1.32872103542078	0.183940022309503	0.46536136730363	0.332209673183496	dementia
CYP51A1	PICALM	-0.209051622216484	0.145983447389601	-1.43202278035376	0.152137301940194	0.449061451906618	0.347694223812299	dementia
CYP51A1	CD163	-0.573836542785367	0.181187344545423	-3.16708953500618	0.00153972904186763	0.086359256031097	1.06369110768775	dementia
CYP51A1	GPNMB	-0.192101626362757	0.158620979961961	-1.21107325404764	0.225867330884483	0.821740298955511	0.0852654142739731	dementia
CYP51A1	MKI67	0.20935528764227	0.255586236805442	0.819118002044985	0.412719091944016	0.996318489210892	0.00160181017401452	dementia
CYP51A1	ERN1	0.328374258203737	0.157252861806444	2.08819257361382	0.0367804669501636	0.23444711721006	0.629955103029463	dementia
CYREN	AIF1	-0.100481247110934	0.0910332971611816	-1.10378565035411	0.269686130994958	0.771124721564081	0.112875373561976	dementia
CYREN	CCL3	0.117568243424179	0.183622342676206	0.640271993651097	0.521995785033827	0.934158304252911	0.0295795211597755	dementia
CYREN	HIF1A	0.110492932130894	0.108442303185774	1.01890986160269	0.308245761485985	0.774925851837881	0.110739850626877	dementia
CYREN	HIST	-0.168246410299069	0.135343521579878	-1.24310649180036	0.213828593885582	0.688559594954407	0.162058465516309	dementia
CYREN	HSPA1A	0.132594765527035	0.118439728532326	1.11951257546868	0.262921529041685	0.722785016628852	0.140990858965086	dementia
CYREN	IFI44L	-0.113625342497894	0.171607849645435	-0.662122057543747	0.507893000635942	0.905338373599255	0.0431890712685063	dementia
CYREN	TMEM163	-0.177436981456468	0.193069217732843	-0.919032995213119	0.358078314206814	0.870528369523457	0.0602170711558053	dementia
CYREN	FRMD4A	-0.0533878986395691	0.0555708691058764	-0.960717359626889	0.336694300272313	0.634970696722609	0.197246316511678	dementia
CYREN	PICALM	-0.0382793503033545	0.0510961010879727	-0.74916382049285	0.45375847254285	0.73052914398578	0.136362453487756	dementia
CYREN	CD163	-0.0150268050634831	0.0597814706989919	-0.251362251342814	0.801534050004641	0.944630619425821	0.0247379812321632	dementia
CYREN	GPNMB	0.0927917978110075	0.129137835431324	0.718548498982348	0.472419155233463	0.923320146796487	0.0346476880534977	dementia
CYREN	MKI67	0.176348005941536	0.229727959265255	0.76763841243162	0.442702034812036	0.996318489210892	0.00160181017401452	dementia
CYREN	ERN1	0.173189507462483	0.122724493185346	1.4112057256649	0.158183962387197	0.456066029781086	0.34097227511283	dementia
CYRIA	AIF1	0.0556665041278687	0.168711622537904	0.329950618045667	0.741437275494218	0.950869492796566	0.021879086057012	dementia
CYRIA	CCL3	0.0209951817467187	0.163417812738906	0.128475478865103	0.897772702423672	0.986806926658686	0.00576781074382614	dementia
CYRIA	HIF1A	0.0204780143088783	0.102102283573624	0.200563724846683	0.841039725032348	0.974056152262596	0.0114160062478114	dementia
CYRIA	HIST	-0.0528522602478118	0.091518484259715	-0.577503666885757	0.563599262247996	0.87927583249334	0.0558748635631859	dementia
CYRIA	HSPA1A	0.133989523455309	0.134649808839064	0.995096276857363	0.319689441272089	0.758300677137922	0.120158556202371	dementia
CYRIA	IFI44L	-0.0358452301352209	0.101793044500953	-0.352138304841498	0.724734542725391	0.953460262162939	0.0206974025476944	dementia
CYRIA	TMEM163	-0.281558381033098	0.129329001305854	-2.17707071260245	0.0294752918479411	0.521310635569948	0.282903414681224	dementia
CYRIA	FRMD4A	-0.0868017816476883	0.0635767404709408	-1.36530720204763	0.172156516322214	0.451180317267336	0.345649854699886	dementia
CYRIA	PICALM	-0.0514412783750794	0.0595884241232529	-0.863276368387895	0.387985533953671	0.681390737933881	0.166603774043082	dementia
CYRIA	CD163	-0.00549304675987404	0.0734456803347762	-0.0747906035431346	0.940381318165248	0.986888706720084	0.00573182076764698	dementia
CYRIA	GPNMB	-0.0442932160418866	0.105807204281649	-0.418621929788281	0.675492459989219	0.952402890290116	0.0211792952966162	dementia
CYRIA	MKI67	-0.0670300217520703	0.117566780303117	-0.570144232743719	0.568579876453821	0.996318489210892	0.00160181017401452	dementia
CYRIA	ERN1	0.020564594724012	0.14145050151527	0.145383681950339	0.884407947695607	0.960601045460406	0.0174569450368042	dementia
CYRIB	AIF1	0.00435727145123727	0.0451327089571566	0.0965435390854451	0.923088896209788	0.985182869212279	0.00648314846840003	dementia
CYRIB	CCL3	0.0821316942663959	0.0909015785627022	0.903523300310379	0.366248227715802	0.912716417838172	0.0396641373602984	dementia
CYRIB	HIF1A	0.00947849601530841	0.0569944936810647	0.166305469232679	0.86791656215888	0.976342101598362	0.0103979827389666	dementia
CYRIB	HIST	-0.0332836941048168	0.0458020690411792	-0.726685383467994	0.467418709412088	0.846295244768394	0.0724780993667871	dementia
CYRIB	HSPA1A	0.165910307472994	0.0702520472718386	2.36164373731356	0.01819411728102	0.358886647262283	0.445042699728021	dementia
CYRIB	IFI44L	-0.000943790351831075	0.0458045816988064	-0.0206047150050858	0.983560979235367	0.997372054246731	0.00114280461220864	dementia
CYRIB	TMEM163	-0.0316837057538223	0.046017809230853	-0.68850965057632	0.49113189513835	0.917912987719904	0.0371984851866903	dementia
CYRIB	FRMD4A	-0.0160682584568942	0.0228750013872509	-0.702437485571022	0.48240637494298	0.748542510583422	0.125783530541302	dementia
CYRIB	PICALM	0.053406288130067	0.0218444131508339	2.44484883898235	0.0144912864287321	0.132990775365168	0.876178481942263	dementia
CYRIB	CD163	0.0671867982196391	0.039869501511146	1.68516775161726	0.091956210978701	0.454432481256003	0.342530634325875	dementia
CYRIB	GPNMB	-0.0134959502132552	0.0524179065403122	-0.257468317680259	0.796817269905264	0.968130519867423	0.0140660887277026	dementia
CYRIB	MKI67	0.0483567601242694	0.049664641382283	0.973665746462428	0.330222530164906	0.996318489210892	0.00160181017401452	dementia
CYRIB	ERN1	-0.155436329438154	0.0712748705732937	-2.18080128645502	0.0291981173888163	0.211912732061767	0.673842949386157	dementia
CYSLTR1	AIF1	-0.436624404706495	0.166066118900317	-2.62922026237384	0.00855809097374706	0.299856760090556	0.523086155807587	dementia
CYSLTR1	HIF1A	-1.21605368833805	0.274014067463106	-4.43792429927627	9.08305504353118e-06	0.00419286284483443	2.37748934382248	dementia
CYSLTR1	HIST	-0.573787314248266	0.187825547677248	-3.05489493492249	0.00225139376817146	0.146073102602253	0.835429746193278	dementia
CYSLTR1	HSPA1A	-0.615295159142091	0.18933344287372	-3.24979649555349	0.00115487619854087	0.14358130384596	0.842902107204797	dementia
CYSLTR1	IFI44L	-0.319028354246763	0.235740789068619	-1.3533014609275	0.175959342676327	0.702166427122478	0.153559939416402	dementia
CYSLTR1	TMEM163	-0.575617696575879	0.215195438143877	-2.67486012501356	0.00747604345684435	0.423027392564211	0.373631509565136	dementia
CYSLTR1	FRMD4A	-0.174625044313417	0.0711947195090281	-2.45278084551303	0.0141756673645102	0.115810074071588	0.936253660613726	dementia
CYSLTR1	PICALM	-0.104876114012965	0.0753587264584495	-1.39169169838334	0.164015777264743	0.465176190957603	0.33238252180332	dementia
CYSLTR1	CD163	-0.412036163654719	0.180329892875302	-2.28490217059932	0.0223185647408869	0.25525739167062	0.593021672883433	dementia
CYSLTR1	GPNMB	-0.573434197860628	0.222822103371671	-2.5735067983993	0.0100673669009897	0.387404034103108	0.411835861212166	dementia
CYSLTR1	ERN1	-0.473905263699761	0.157250448807972	-3.01369736806586	0.00258085108913268	0.0681176511770833	1.16674033573026	dementia
CYSTM1	AIF1	-0.147930501546221	0.11057395419077	-1.33784219465464	0.180947883910197	0.697549463321993	0.156424991084979	dementia
CYSTM1	CCL3	-0.0813705549337872	0.215106774909705	-0.378279833203506	0.705222725101075	0.970551481662654	0.0129814230690051	dementia
CYSTM1	HIF1A	-0.131275788039804	0.0991758406144793	-1.3236670062632	0.18561366071529	0.655552138338498	0.183392761651658	dementia
CYSTM1	HIST	-0.398666546027132	0.174705397493685	-2.28193605776572	0.022493115630635	0.332246548473024	0.478539522008724	dementia
CYSTM1	HSPA1A	0.130072003844765	0.111537690254668	1.16617085711367	0.243545372840584	0.704621041406051	0.152044392051603	dementia
CYSTM1	IFI44L	-0.00480402309636529	0.199945909600478	-0.0240266135274508	0.980831380306721	0.997372054246731	0.00114280461220864	dementia
CYSTM1	TMEM163	-0.151897235368597	0.100504735008638	-1.51134407105837	0.13070081097069	0.721215026316403	0.141935233449477	dementia
CYSTM1	FRMD4A	-0.192372482863671	0.0685616978131752	-2.80583020840396	0.00501871298878675	0.0613600112927683	1.212114569131	dementia
CYSTM1	PICALM	-0.141312170388858	0.0597995127549504	-2.36309902670837	0.018122826299365	0.150541232216386	0.822344533481853	dementia
CYSTM1	CD163	-0.0848132364062129	0.0594398717341092	-1.42687448562483	0.153616076347652	0.5475008789613	0.261615179268235	dementia
CYSTM1	GPNMB	-0.046190804044433	0.0985011854554292	-0.468936529351049	0.639115004635559	0.943811972332114	0.0251145178970806	dementia
CYSTM1	ERN1	0.0155999669308046	0.106053225720172	0.147095638297379	0.883056532565534	0.960601045460406	0.0174569450368042	dementia
CYTH1	AIF1	0.0782181320270001	0.0660446731480141	1.18432158565921	0.236285787296161	0.745415502078674	0.127601579656743	dementia
CYTH1	CCL3	0.0803620885390624	0.0992847342674832	0.809410320045363	0.41827916803167	0.923646429902619	0.0344942440704896	dementia
CYTH1	HIF1A	0.162485048161305	0.0784103158483544	2.07224070459749	0.0382429991163616	0.375342102691132	0.425572717385832	dementia
CYTH1	HIST	0.151631429919291	0.0590325627647507	2.56860659300113	0.0102108303648369	0.263374324055819	0.579426565989272	dementia
CYTH1	HSPA1A	0.255818750964363	0.108741526994412	2.35253962340909	0.0186457031108524	0.358886647262283	0.445042699728021	dementia
CYTH1	IFI44L	0.0856690178514506	0.0630247386722668	1.35929191705079	0.174054104352609	0.702166427122478	0.153559939416402	dementia
CYTH1	TMEM163	0.103725658668029	0.0616601489955253	1.68221550479153	0.0925270586275993	0.675622107337376	0.170296148121826	dementia
CYTH1	FRMD4A	0.068590315852475	0.0360542576603954	1.90241930643935	0.0571163589966871	0.25607588828935	0.59163131210503	dementia
CYTH1	PICALM	0.099607233585526	0.0326815021090977	3.04781687368641	0.00230510353597371	0.0488297894438438	1.31131514840836	dementia
CYTH1	CD163	0.115960310040706	0.0507667178737433	2.28417977165865	0.0223609678865818	0.25525739167062	0.593021672883433	dementia
CYTH1	GPNMB	-0.000742623434158081	0.0580790719881888	-0.0127864204563927	0.989798190517306	0.996880902572494	0.00135672377976657	dementia
CYTH1	MKI67	0.168674831442514	0.0633806513388461	2.66129848588559	0.00778399190071604	0.90825719129185	0.0417911548459203	dementia
CYTH1	ERN1	0.274718339672076	0.0850497473123674	3.23009001617725	0.00123751248827864	0.050725872265048	1.29477047624848	dementia
CYTH2	AIF1	0.0360536289455452	0.105815340726407	0.34072213629935	0.733312772425859	0.949675131172676	0.0224249345726361	dementia
CYTH2	HIST	0.0715141448294684	0.148541041342667	0.481443674980663	0.630201202154267	0.895263650082122	0.0480490485789474	dementia
CYTH2	HSPA1A	-0.185714066682956	0.126309282591536	-1.47031210115827	0.141477245104348	0.611494243371279	0.213607627072267	dementia
CYTH2	FRMD4A	-0.0545848307969351	0.115569918870961	-0.472310020896366	0.636705518701142	0.842204816798213	0.0745822790604909	dementia
CYTH2	PICALM	-0.0921184877749581	0.0804364248180539	-1.14523349320073	0.252112447509767	0.563302059035438	0.249258661287116	dementia
CYTH2	CD163	-0.0699687107613172	0.0974112551403551	-0.718281585228552	0.472583682143929	0.804808351094324	0.0943075258078228	dementia
CYTH2	GPNMB	0.0657010520287901	0.111183948774312	0.590922095797784	0.554572620359762	0.940627008895265	0.0265825552031958	dementia
CYTH2	ERN1	-0.0109674496658568	0.108589852713998	-0.10099884465948	0.919551377315829	0.971563341497248	0.0125288801223718	dementia
CYTH3	AIF1	0.0691794151818512	0.10277936725998	0.673086603139539	0.500892196356935	0.873839103427044	0.0585685249473358	dementia
CYTH3	CCL3	0.195954361379392	0.137030690406494	1.43000345979507	0.152716026083263	0.844234097271594	0.0735371113644389	dementia
CYTH3	HIF1A	-0.0929446836814257	0.0946268848617537	-0.982222798702656	0.325990098115136	0.789835330941672	0.102463443288993	dementia
CYTH3	HIST	0.204549796561735	0.0786178251341723	2.60182466524153	0.00927292472572498	0.254689331907766	0.593989245812282	dementia
CYTH3	HSPA1A	0.0289921968165032	0.116289959515716	0.249309544325579	0.803121349069082	0.954864525971186	0.0200582407688094	dementia
CYTH3	IFI44L	0.0291961146702144	0.0898251398079687	0.325032777378703	0.745156264605287	0.955303239905464	0.0198587493445012	dementia
CYTH3	TMEM163	0.0867695934427049	0.0817452839470516	1.06146298909314	0.288479544189082	0.840196652531183	0.0756190530885907	dementia
CYTH3	FRMD4A	-0.0166681993844384	0.0480779638739089	-0.346691041828499	0.728823440896943	0.884491573267283	0.0533063003471948	dementia
CYTH3	PICALM	0.0910638248455738	0.0441070467555585	2.0646094341852	0.0389599698924607	0.227246374668874	0.643503036483826	dementia
CYTH3	CD163	-0.00286756837821295	0.053930840055888	-0.0531712166033631	0.957595488985916	0.99025123049636	0.00425460926454572	dementia
CYTH3	GPNMB	0.171001407190099	0.0908017151648251	1.88323983616051	0.0596678726967249	0.633745688884977	0.198084981977872	dementia
CYTH3	MKI67	0.0618383125159882	0.100702157337496	0.61407137792234	0.539168161014087	0.996318489210892	0.00160181017401452	dementia
CYTH3	ERN1	0.0426350160607879	0.10337731487461	0.412421391603189	0.680030586613527	0.866574197699177	0.0621942462544396	dementia
CYTH4	AIF1	-0.236451789204173	0.0754601833055921	-3.133464283364	0.00172755942026386	0.169759155276949	0.770166794490523	dementia
CYTH4	CCL3	-0.0471329677714034	0.129626433471945	-0.363606145050688	0.716152137366062	0.972021003065858	0.0123243508997983	dementia
CYTH4	HIF1A	-0.206254082276417	0.0996111962552743	-2.0705913595079	0.0383970003178311	0.375342102691132	0.425572717385832	dementia
CYTH4	HIST	-0.233790622585308	0.0700856054170909	-3.33578658832982	0.000850584322945768	0.11999496745805	0.920836967710958	dementia
CYTH4	HSPA1A	-0.0954600937768926	0.113645264161927	-0.839983033880552	0.400917899281847	0.803568159856887	0.0949772798287287	dementia
CYTH4	IFI44L	0.00460134348580908	0.0793803257323365	0.0579657924474184	0.953775876364036	0.991937742947757	0.00351558464291965	dementia
CYTH4	TMEM163	0.0280508316583649	0.0821690334131695	0.341379598775578	0.73281783146901	0.966512562073713	0.014792496934093	dementia
CYTH4	FRMD4A	-0.143168768942051	0.0458243743843828	-3.12429293068197	0.00178232921497334	0.0321771951371356	1.49245181572347	dementia
CYTH4	PICALM	-0.0240513985354672	0.0409551027427622	-0.58726256131094	0.557027381219801	0.802583809386763	0.0955096055851236	dementia
CYTH4	CD163	-0.0433016919244422	0.0523400822524412	-0.82731417416568	0.408059011959508	0.764831918590772	0.116433996021461	dementia
CYTH4	GPNMB	0.151413321980679	0.0818240040730817	1.85047558715708	0.0642450334822872	0.638653112405791	0.194734966996714	dementia
CYTH4	MKI67	0.0042310536157099	0.0990625426259456	0.0427109329475432	0.965931964291993	0.996318489210892	0.00160181017401452	dementia
CYTH4	ERN1	-0.308363456709722	0.112950006746904	-2.73008798840267	0.00633174236029811	0.105840601263967	0.975347701654253	dementia
CYTIP	AIF1	0.0670628557257051	0.118529353885232	0.565791118634121	0.571535784657649	0.902041413012469	0.0447735234004871	dementia
CYTIP	CCL3	0.303205940337635	0.240304577800614	1.26175682174982	0.207036303529663	0.873994529353287	0.0584912857627545	dementia
CYTIP	HIF1A	0.226025072372591	0.121504735717277	1.8602161556774	0.0628549502333001	0.456607119910323	0.340457320805361	dementia
CYTIP	HIST	0.0352349530537227	0.144262823949171	0.2442413928216	0.807043870748611	0.955759422984759	0.0196514115091853	dementia
CYTIP	HSPA1A	0.371760620068069	0.144554408029659	2.57176951665005	0.010118022651917	0.312130235576748	0.505664159857188	dementia
CYTIP	IFI44L	-0.34984472794058	0.184039087876527	-1.9009262215823	0.0573116769718204	0.533066736760148	0.27321841650378	dementia
CYTIP	TMEM163	-0.121531878340984	0.202273486729784	-0.600829502204298	0.547953552025343	0.929206491762363	0.0318877647276744	dementia
CYTIP	FRMD4A	-0.0240284434199079	0.137889022315315	-0.174259292120886	0.861661689891901	0.944998655237057	0.0245688095050664	dementia
CYTIP	PICALM	0.0286765772598898	0.0563585354009625	0.508824032701888	0.610875572295838	0.835491411386784	0.0780580101709469	dementia
CYTIP	CD163	0.107149030185056	0.154668144151854	0.692767284256395	0.488455606394421	0.814058925440559	0.08934415768149	dementia
CYTIP	GPNMB	0.0230661525627395	0.14304970150431	0.161245723131023	0.871899870401667	0.980005408694657	0.00877152740978916	dementia
CYTIP	ERN1	0.0703421179652913	0.139259935050892	0.505113821427426	0.613478894231302	0.83718365104961	0.0771792613752381	dementia
CYTL1	AIF1	-0.0702842681108323	0.16689693633413	-0.421123776473179	0.673664700380547	0.932310791283247	0.0304392888911979	dementia
CYTL1	CCL3	-0.268184251406277	0.234705149200697	-1.14264323692767	0.253186746191974	0.887062001780973	0.0520460238094444	dementia
CYTL1	HIF1A	-0.0628962695502547	0.25883895885075	-0.242993828400158	0.808010178419107	0.973725238915043	0.0115635729540794	dementia
CYTL1	HIST	-0.359506281071781	0.176486363207258	-2.03702016710261	0.041648021079022	0.417308076652647	0.37954320979648	dementia
CYTL1	HSPA1A	-0.349586267934004	0.205353534602525	-1.70236304240222	0.0886873336039422	0.53261610150185	0.273585708554788	dementia
CYTL1	IFI44L	-0.52693302331825	0.226323374498995	-2.32823067650306	0.019899858094855	0.379085383117216	0.42126296090176	dementia
CYTL1	TMEM163	-0.121552059251251	0.190452153629545	-0.638228851366447	0.523324718813795	0.920352455571887	0.0360458246145412	dementia
CYTL1	FRMD4A	-0.295302898655993	0.19723726865914	-1.49719624827257	0.134342201302892	0.399274579616194	0.398728338901189	dementia
CYTL1	PICALM	0.0457997789626024	0.0695278351029498	0.658725802332069	0.510071860864301	0.77215373782994	0.1122962218871	dementia
CYTL1	CD163	-0.130776209867327	0.139324206036013	-0.938646726136902	0.347912153958625	0.729511941482838	0.136967594685326	dementia
CYTL1	GPNMB	-0.311328740614756	0.176789330162675	-1.76101544322999	0.0782357891990328	0.678175739330933	0.1686577504812	dementia
CYTL1	MKI67	-0.362537436775734	0.217467315645697	-1.66708930810729	0.0954966478339865	0.996318489210892	0.00160181017401452	dementia
CYTL1	ERN1	-0.364766972776782	0.155244924716485	-2.34962252996634	0.0187924577603435	0.172089889281893	0.764244644826835	dementia
DAAM1	AIF1	-0.168485207144156	0.104616187224223	-1.61050800659598	0.107286998959659	0.610647804644017	0.214209199905627	dementia
DAAM1	CCL3	-0.132350391456395	0.149118641073994	-0.887550949386144	0.374782348446155	0.912716417838172	0.0396641373602984	dementia
DAAM1	HIF1A	-0.0937238433322744	0.0848922953325016	-1.10403238556788	0.269579089470255	0.74586560165643	0.127339421478285	dementia
DAAM1	HIST	-0.0723086215570362	0.0785577740841917	-0.920451507186823	0.357336862948564	0.794597943002622	0.0998525635491771	dementia
DAAM1	HSPA1A	-0.143326584154291	0.11711132290888	-1.22384907448965	0.221009167607106	0.682875360385404	0.165658557279703	dementia
DAAM1	IFI44L	-0.175365903974357	0.0939289553958637	-1.86700579427587	0.0619007787013994	0.54175212506928	0.266199376447366	dementia
DAAM1	TMEM163	0.0340422338961015	0.0781509673701045	0.435595809516797	0.66313001168544	0.953804369697146	0.0205406922491731	dementia
DAAM1	FRMD4A	-0.236577774341894	0.0499237901662655	-4.73877831699074	2.15010566074456e-06	0.000425923440952746	3.37066845761049	dementia
DAAM1	PICALM	-0.00312950891268749	0.0462589296105465	-0.0676519958208025	0.946062663494939	0.981655620421134	0.00804084254099558	dementia
DAAM1	CD163	-0.11357688823477	0.0515339558738742	-2.20392334158747	0.0275297356992293	0.276194568183466	0.558784866782529	dementia
DAAM1	GPNMB	-0.0397553479903514	0.0797542075815479	-0.498473362044277	0.618150439985908	0.941876223822393	0.0260061660424561	dementia
DAAM1	MKI67	-0.147571164625807	0.0866652499416448	-1.70277204214114	0.0886107368223338	0.996318489210892	0.00160181017401452	dementia
DAAM1	ERN1	-0.32033990383338	0.121093604678168	-2.64539076761941	0.0081596626810514	0.122715217310019	0.911101579212752	dementia
DAB1	AIF1	0.318304311034712	0.226714407218049	1.40398801708518	0.160322417872473	0.679036268192783	0.168107028878049	dementia
DAB1	CCL3	0.199499114637571	0.207132922614959	0.963145366361777	0.335474577859362	0.907139829110333	0.0423257643947343	dementia
DAB1	HIF1A	0.0159323082108226	0.0998117719693961	0.159623538350844	0.873177635807458	0.977189719698205	0.0100211105707117	dementia
DAB1	HIST	0.0990405177537934	0.0886983951459234	1.11659875684172	0.264165923413712	0.729571592469436	0.1369320845946	dementia
DAB1	HSPA1A	0.16233344180752	0.174316825421967	0.931255152304205	0.351721594777319	0.777938579411084	0.109054690511384	dementia
DAB1	IFI44L	-0.0894115615686088	0.118740447400331	-0.753000039381353	0.451449890355502	0.880448426593145	0.0552960783133934	dementia
DAB1	TMEM163	-0.143508523669083	0.111657818183847	-1.28525280184853	0.19870395757309	0.769544767825696	0.113766110265082	dementia
DAB1	FRMD4A	-0.0918192441086376	0.0662664909406063	-1.38560594963349	0.165867260504484	0.444616406630074	0.352014515596898	dementia
DAB1	PICALM	0.0633141502786311	0.0650896717636786	0.972721916750573	0.330691529470738	0.639024157485658	0.194482723587441	dementia
DAB1	CD163	-0.0120627724376126	0.069382766771971	-0.173858336858451	0.861976796260997	0.967750910223513	0.0142364115307193	dementia
DAB1	GPNMB	0.278655992970873	0.118521983719865	2.35109120034216	0.0187184453252129	0.455703768298061	0.341317380141958	dementia
DAB1	MKI67	0.0587200276657269	0.120703809070666	0.486480320031566	0.626626655256094	0.996318489210892	0.00160181017401452	dementia
DAB1	ERN1	0.154692441408545	0.214857733391222	0.719976139406044	0.471539686712545	0.749951777532495	0.124966661174759	dementia
DAB2	AIF1	-0.253173744396691	0.107377709765888	-2.35778677854722	0.0183842491154989	0.377209643234437	0.423417213204139	dementia
DAB2	CCL3	-0.244816432609506	0.195969983617607	-1.24925474855992	0.211571913139768	0.873994529353287	0.0584912857627545	dementia
DAB2	HIF1A	-0.27836764027927	0.18847661179124	-1.47693465854318	0.139693153353385	0.581343122907319	0.235567460724895	dementia
DAB2	HIST	-0.307717952892562	0.154023711544307	-1.9978609125001	0.0457317413205785	0.433944786481553	0.362565524984766	dementia
DAB2	HSPA1A	-0.244508220698927	0.14867736677094	-1.64455576534139	0.100061455348338	0.556769524838707	0.254324544152876	dementia
DAB2	IFI44L	-0.193016034527661	0.134496880669256	-1.43509673657272	0.151259533385415	0.682919080412556	0.165630753144644	dementia
DAB2	TMEM163	-0.0141846220529538	0.156366710965062	-0.0907138224332363	0.927719987204164	0.989648347218236	0.00451909630415163	dementia
DAB2	FRMD4A	-0.1988702251136	0.116806248106495	-1.70256495981521	0.088649512185022	0.322672014863593	0.491238699044025	dementia
DAB2	PICALM	-0.120208405504382	0.093360772039322	-1.28756867449374	0.197896149620269	0.506205632962459	0.295673026402376	dementia
DAB2	CD163	-0.596646070987902	0.147645195611259	-4.041080161923	5.32055659128827e-05	0.0223597603013432	1.65053285643686	dementia
DAB2	GPNMB	-0.20738374657413	0.125307821675304	-1.65499442733511	0.0979256283106669	0.69755827868473	0.156419502672467	dementia
DAB2	MKI67	-0.0392841771766827	0.177290899449016	-0.221580336603683	0.824640591118346	0.996318489210892	0.00160181017401452	dementia
DAB2	ERN1	-0.357349255242551	0.12244816551498	-2.91837165334122	0.0035186469357756	0.0802053482265214	1.09579667126916	dementia
DAB2IP	HSPA1A	-0.182271403864228	0.259059821817448	-0.703588084734613	0.481689333794382	0.839767539916417	0.0758409164421055	dementia
DAB2IP	PICALM	-0.455512935317362	0.268463031108298	-1.69674362029239	0.0897451419823861	0.34979300888387	0.456188874770146	dementia
DAB2IP	ERN1	0.671954363683684	0.290557198959026	2.31264056127703	0.0207424094958173	0.181721291892136	0.74059418436219	dementia
DACH2	ERN1	0.45374859800036	0.250914999764699	1.80837573850058	0.0705480413036115	0.313582293000373	0.503648468530143	dementia
DACT1	AIF1	-0.391133667530363	0.217389994525812	-1.79922571130072	0.0719829838823579	0.551030313821229	0.258824508656106	dementia
DACT1	HSPA1A	-0.326977024170436	0.202763790809832	-1.61260066634432	0.106831293630878	0.567095779522816	0.246343584836682	dementia
DACT1	FRMD4A	0.00587043272805405	0.221020131446448	0.0265606245441783	0.978810179232631	0.991060546672604	0.00389981243442922	dementia
DACT1	PICALM	-0.303954313774225	0.183101184871692	-1.66003466327769	0.0969074794276281	0.36109741613577	0.442375619194308	dementia
DACT1	CD163	-0.0965942455641358	0.250044850547914	-0.38630767781249	0.699268814953314	0.912359607675774	0.039833950216776	dementia
DACT1	ERN1	0.153845695424617	0.180491731273802	0.852369769733309	0.394008893190655	0.694910007400903	0.158071433999502	dementia
DACT3	AIF1	-0.268026898303345	0.213317961707459	-1.25646661986632	0.208946840952274	0.725250329437571	0.139512065251411	dementia
DACT3	HSPA1A	-0.295461476325271	0.174208253949791	-1.69602455467138	0.0898812299942241	0.534487354841256	0.27206256508126	dementia
DACT3	FRMD4A	-0.254481757169996	0.184769000269421	-1.37729682359553	0.168420496895023	0.44690931022442	0.349780597819001	dementia
DACT3	PICALM	-0.165263727900411	0.161487939497904	-1.0233812408174	0.306127625447585	0.617070609668756	0.209665138017057	dementia
DACT3	ERN1	-0.214533817611259	0.16680361204377	-1.28614611507911	0.198392072613102	0.509328843658843	0.293001728718441	dementia
DAD1	AIF1	0.0278392791678786	0.115909016428161	0.240182170686722	0.810189034922461	0.96328018666354	0.0162473724566843	dementia
DAD1	CCL3	-0.115801719411205	0.20265106290906	-0.571434058863887	0.567705447390925	0.942768770092027	0.0255948122331429	dementia
DAD1	HIF1A	-0.0807142219580776	0.183715156123193	-0.439344383236153	0.660412019182481	0.936102113456972	0.0286767742405066	dementia
DAD1	HIST	-0.0491920829905444	0.145304470345332	-0.338544869773338	0.734952619872721	0.940464955178222	0.0266573830548922	dementia
DAD1	HSPA1A	-0.274202434715662	0.1453875597403	-1.88601029692952	0.0592935670987392	0.476515463891578	0.321923001061735	dementia
DAD1	IFI44L	-0.0480643896958996	0.154416129739238	-0.311265343698652	0.755598911265193	0.957593477206619	0.0188188208543817	dementia
DAD1	TMEM163	-0.0921224249479622	0.183870605372506	-0.501017684481596	0.616358677019396	0.946985940682531	0.0236564686517648	dementia
DAD1	FRMD4A	-0.128550313680394	0.165351997279592	-0.777434296502806	0.436902584550784	0.719165990130805	0.143170858882955	dementia
DAD1	PICALM	-0.122440049385697	0.135348308787471	-0.904629326236777	0.365661793632798	0.666963049382649	0.175898225894148	dementia
DAD1	CD163	-0.0780530482675901	0.13131022166429	-0.594417154112661	0.552233137895559	0.847119216057859	0.0720554666082036	dementia
DAD1	GPNMB	0.00921189441990347	0.143984231318423	0.0639784949751284	0.948987350243793	0.991373195971741	0.00376282741082799	dementia
DAD1	MKI67	0.137517980257187	0.20567947702807	0.668603315431509	0.503748557101839	0.996318489210892	0.00160181017401452	dementia
DAD1	ERN1	-0.259215669051532	0.14480880699017	-1.7900545860386	0.0734451365626833	0.320812809645988	0.493748299217358	dementia
DAG1	AIF1	-0.325249125165875	0.138247259983962	-2.35266236165265	0.0186395503744782	0.377209643234437	0.423417213204139	dementia
DAG1	HSPA1A	-0.464163648096444	0.150055785432578	-3.09327392315039	0.00197961319575594	0.175972262278804	0.754555782689325	dementia
DAG1	PICALM	-0.286032546362156	0.108941155976595	-2.62556922402776	0.0086504217240719	0.100774536005042	0.996649192787057	dementia
DAG1	CD163	-0.365633813007589	0.149950302830667	-2.43836661950917	0.0147538022689915	0.220061005655599	0.657456906692157	dementia
DAG1	ERN1	0.0688023253343654	0.126479212364992	0.543981291849104	0.586454346786801	0.822200312490659	0.0850223624949256	dementia
DAGLB	AIF1	-0.212649859583438	0.099463709928905	-2.13796428602389	0.0325196419478141	0.441029747827353	0.355532116016177	dementia
DAGLB	CCL3	-0.0434648669972379	0.135954763366512	-0.319700949940708	0.749195039600024	0.973968587923658	0.0114550496012695	dementia
DAGLB	HIF1A	-0.283615213193526	0.105831478674778	-2.67987574911506	0.00736494923160286	0.212571124796505	0.672495729432806	dementia
DAGLB	HIST	-0.0735907261171484	0.0753462572242163	-0.976700486902172	0.3287174540501	0.775687964130467	0.110312947181928	dementia
DAGLB	HSPA1A	-0.123995692333693	0.0995168359757145	-1.24597703612635	0.212772825945849	0.678374068080736	0.168530762025951	dementia
DAGLB	IFI44L	0.0138832932228406	0.0760310308883566	0.18260035488966	0.855111605863261	0.974620277270014	0.0111645572325145	dementia
DAGLB	TMEM163	-0.100488026126512	0.0754475023178667	-1.33189334357482	0.182895238682863	0.76088319171349	0.118682009573661	dementia
DAGLB	FRMD4A	-0.230277130577653	0.0458425854198731	-5.02321429885641	5.08137919684718e-07	0.000187225726225651	3.72763447616311	dementia
DAGLB	PICALM	-0.0428673616323462	0.0374777594110835	-1.14380801589939	0.252703264778555	0.563302059035438	0.249258661287116	dementia
DAGLB	CD163	0.0297350807261038	0.0493404110498006	0.602651662064417	0.546740444550175	0.845059878102861	0.0731125173126347	dementia
DAGLB	GPNMB	-0.0828148317502969	0.0754491456724299	-1.09762451267303	0.272368484526883	0.844411349654001	0.0734459380136255	dementia
DAGLB	MKI67	-0.190702199846895	0.0734804423121724	-2.59527833320219	0.00945143464139721	0.920651326897612	0.035904816573235	dementia
DAGLB	ERN1	-0.349272008797597	0.105895737254932	-3.2982631581927	0.000972849121958791	0.0468920354091598	1.32890091574097	dementia
DALRD3	AIF1	0.0273187398890115	0.118074365252251	0.231368932880972	0.817028198380856	0.964652071803026	0.0156292986173892	dementia
DALRD3	HSPA1A	-0.198011161148825	0.149662144278561	-1.32305441769078	0.185817281713117	0.658171151265366	0.181661157472878	dementia
DALRD3	FRMD4A	0.0806638715640812	0.159615053092854	0.505365064265937	0.613302451712005	0.833712841451872	0.0789835091318043	dementia
DALRD3	PICALM	0.0354334095536085	0.109404901335655	0.323874059763543	0.746033383677456	0.901796709499909	0.0448913536919449	dementia
DALRD3	CD163	-0.248959029854255	0.140891724300875	-1.76702379852064	0.077224242786552	0.422679499081713	0.37398881593157	dementia
DALRD3	GPNMB	0.108610365356824	0.168262344396576	0.645482301737351	0.518614683825046	0.935755903536565	0.0288374243094353	dementia
DALRD3	ERN1	0.145884634247521	0.161786162903984	0.901712678197948	0.36720951641429	0.673004423487451	0.171982081259118	dementia
DAO	ERN1	0.408012130395699	0.182748614451057	2.23264144366452	0.0255725987961244	0.198973895366657	0.701203897670058	dementia
DAP	AIF1	0.00130960977634928	0.0680552759398428	0.019243324757171	0.984646995834021	0.997479981932548	0.00109581125371321	dementia
DAP	CCL3	-0.0608311904358341	0.178559647651838	-0.340677141984761	0.733346648421303	0.973968587923658	0.0114550496012695	dementia
DAP	HIF1A	0.0458682784970944	0.0758666439171238	0.604590846897097	0.545450889890437	0.900654619434989	0.0454417191541893	dementia
DAP	HIST	-0.165624377215223	0.134335839727221	-1.23291280682456	0.217608296814196	0.6929284714079	0.159311593780879	dementia
DAP	HSPA1A	0.119097540330899	0.0902346777254285	1.31986441723986	0.186880289607577	0.658634133994064	0.181355765544661	dementia
DAP	IFI44L	-0.268233269297754	0.13006430018855	-2.06231278612891	0.0391779664908362	0.479633462712544	0.319090524980104	dementia
DAP	TMEM163	-0.046378598785281	0.0765704990220348	-0.605698008732248	0.544715306553378	0.928380289483738	0.03227408865916	dementia
DAP	FRMD4A	-0.120239516983571	0.0423013516005767	-2.842450948587	0.00447681194432662	0.0573847800748307	1.24120327843827	dementia
DAP	PICALM	0.0661093493988332	0.039242156877171	1.68465126944366	0.0920558734721995	0.35329551440682	0.451861876521376	dementia
DAP	CD163	0.00890498308278529	0.0448617399317244	0.198498388523002	0.842655145440056	0.961436855044281	0.0170792339490221	dementia
DAP	GPNMB	0.130887747855278	0.0769154763240009	1.70170886420728	0.0888099579115775	0.687978087363131	0.162425394161042	dementia
DAP	MKI67	0.138339277128103	0.0803255862860591	1.72223177600525	0.0850275407955404	0.996318489210892	0.00160181017401452	dementia
DAP	ERN1	-0.0720749634639646	0.0810770359806657	-0.888968899666636	0.374019794369421	0.678576956876069	0.168400892217404	dementia
DAPK1	HIF1A	0.11012245188426	0.17478564984159	0.630042866700241	0.528666538387539	0.899419348771372	0.046037773901441	dementia
DAPK1	HSPA1A	-0.423254230384037	0.453713801795511	-0.932866112313678	0.350889101054672	0.776820621221264	0.109679254310483	dementia
DAPK1	CD163	-0.249156808835155	0.114883067904544	-2.16878616997047	0.0300989217012999	0.287960861441878	0.540666535903612	dementia
DAPK3	AIF1	-0.0335988362038708	0.094104998248358	-0.357035617972152	0.721065141367127	0.946674480077087	0.023799330193371	dementia
DAPK3	HSPA1A	-0.0319438458722415	0.132108717802051	-0.241799681381402	0.808935385807174	0.956046824336397	0.0195208367480419	dementia
DAPK3	FRMD4A	0.0713754439778044	0.140749747116527	0.507108861223832	0.612078437839976	0.832747199921256	0.0794868189319425	dementia
DAPK3	PICALM	-0.074781363709021	0.072180782729356	-1.03602871680425	0.300188745550905	0.611709337542604	0.213454890088635	dementia
DAPK3	CD163	-0.074000858781884	0.118600655867892	-0.623949827598869	0.532660535402423	0.838512530743131	0.0764904429065145	dementia
DAPK3	ERN1	-0.00539212818012769	0.0997945687592236	-0.0540322809865273	0.956909445290499	0.984391263881434	0.00683224915952527	dementia
DAPP1	AIF1	-0.106051455430752	0.122882733389978	-0.863029756134979	0.388121106828745	0.824677747470971	0.0837157239780963	dementia
DAPP1	CCL3	0.491620473794168	0.215057543516478	2.28599502140458	0.0222545498200873	0.563875163376435	0.248817034062313	dementia
DAPP1	HIF1A	-0.147024758201865	0.222604109092099	-0.660476389234289	0.508948165286145	0.890503552358072	0.0503643437286084	dementia
DAPP1	HIST	0.030740385462403	0.149810674525641	0.205194893886828	0.837419858657621	0.960982690049858	0.0172844351030829	dementia
DAPP1	HSPA1A	0.100562769468233	0.132056640127031	0.761512403855627	0.446351073021973	0.823639038094144	0.0842630772712493	dementia
DAPP1	IFI44L	0.002297284868964	0.166622612821844	0.0137873535293814	0.988999631997721	0.997372054246731	0.00114280461220864	dementia
DAPP1	TMEM163	0.0434048875606018	0.149679388414025	0.28998573564812	0.771827150269686	0.971894131181093	0.0123810403700014	dementia
DAPP1	FRMD4A	0.0538254399332425	0.131105655543971	0.410550099535488	0.681402460223871	0.861701085592577	0.0646433599190332	dementia
DAPP1	PICALM	-0.0115745701505965	0.0536888161070784	-0.215586242906006	0.82931028021671	0.937766225813595	0.0279054126794049	dementia
DAPP1	CD163	0.214194040171817	0.133820113304022	1.60061170838494	0.109462947384879	0.485057505581957	0.314206770930815	dementia
DAPP1	GPNMB	0.047713979141583	0.118726743491861	0.401880635636686	0.687771874562935	0.955732919905416	0.0196634546033211	dementia
DAPP1	MKI67	0.108196114870267	0.200681529728578	0.539143363201395	0.589787936597674	0.996318489210892	0.00160181017401452	dementia
DAPP1	ERN1	0.0963045126049915	0.113062475205767	0.851781392807143	0.394335435661275	0.69502033020065	0.158002491575608	dementia
DARS1	AIF1	0.00276941136195814	0.0665577446553273	0.0416091527184354	0.966810276748166	0.994275991377371	0.00249304729774825	dementia
DARS1	CCL3	0.0599972877991043	0.113064922254045	0.530644576611452	0.595665099339338	0.950347838050016	0.0221174089250974	dementia
DARS1	HIF1A	0.0964880206900938	0.0835128697010472	1.15536708336684	0.247940135510955	0.73116126604004	0.135986823825981	dementia
DARS1	HIST	0.0134429135881635	0.0808125363512306	0.16634688372776	0.867883972097017	0.971490048655233	0.0125616436861799	dementia
DARS1	HSPA1A	0.0736417231887578	0.101193927454669	0.727728679388856	0.466779690705758	0.832918294040078	0.0793975990588992	dementia
DARS1	IFI44L	0.056148263505283	0.0797159001310715	0.704354632049092	0.481211951692371	0.898009705126709	0.0467189697244552	dementia
DARS1	TMEM163	-0.019726977317018	0.0739199775880445	-0.266869362798733	0.789569746338653	0.9751861395214	0.0109124800436436	dementia
DARS1	FRMD4A	0.0189096981638234	0.0419926890474273	0.450309294136093	0.652487438347959	0.848863913822696	0.071161928381559	dementia
DARS1	PICALM	0.104311018783287	0.0397691026012471	2.62291608209476	0.00871807430293731	0.10139036906335	0.994003296100207	dementia
DARS1	CD163	0.0781025842759504	0.0445712618395383	1.75230812529223	0.0797208396403555	0.42725387494753	0.369313989787568	dementia
DARS1	GPNMB	0.11794445468829	0.0708994943593254	1.66354437015497	0.0962035168804135	0.694996971661842	0.158017087774515	dementia
DARS1	MKI67	-0.130406547567464	0.0818022729491674	-1.5941677763465	0.110898461791153	0.996318489210892	0.00160181017401452	dementia
DARS1	ERN1	-0.0264468109912621	0.0992630964050712	-0.266431452866818	0.789906944466572	0.916369285740758	0.0379294756337168	dementia
DAXX	AIF1	-0.14204620973896	0.0997633407672442	-1.42383172662957	0.154495189179911	0.671029048304584	0.17325867916733	dementia
DAXX	HSPA1A	-0.193626857651995	0.133101612152302	-1.45472961988196	0.145744129131051	0.617308251880856	0.209497917553597	dementia
DAXX	FRMD4A	-0.146342638951265	0.129091956859442	-1.13363095975535	0.256949380769679	0.557503126477253	0.253752692749736	dementia
DAXX	PICALM	-0.0386740865487438	0.0999819580093801	-0.386810653829319	0.69889638941051	0.87983745776035	0.0555975525292707	dementia
DAXX	CD163	-0.183151443454188	0.139311665457959	-1.31468849254019	0.188614615577322	0.592932702663055	0.226994595877948	dementia
DAXX	GPNMB	-0.195120820272023	0.142808039860157	-1.36631537316171	0.171839997839337	0.784876095125483	0.105198897968795	dementia
DAXX	ERN1	0.00393806653055733	0.142636518768437	0.0276091043483092	0.977973920214731	0.992391920772916	0.00331678004878365	dementia
DAZAP1	AIF1	0.0572419505340853	0.0833306030572974	0.686925912377308	0.492129416934306	0.870464616461691	0.0602488778352861	dementia
DAZAP1	HIF1A	-0.153384205317428	0.140261967280453	-1.09355521166146	0.274150101663532	0.750395886423578	0.124709555370513	dementia
DAZAP1	HIST	0.043417627069294	0.100893711732109	0.430330357798468	0.666955347014462	0.911717411015029	0.0401397514244267	dementia
DAZAP1	HSPA1A	0.109564209115332	0.118313766565679	0.926047849676982	0.354421113965048	0.77908348421144	0.108416002160934	dementia
DAZAP1	IFI44L	0.0364248635011414	0.17037050803095	0.213797939104133	0.830704632155264	0.97387643573546	0.0114961423847028	dementia
DAZAP1	TMEM163	-0.00632991547295569	0.145948557859513	-0.0433708668711118	0.965405900709913	0.994399595814874	0.00243906089035122	dementia
DAZAP1	FRMD4A	0.0154007368527726	0.0448035999729559	0.343738825944092	0.731042709509576	0.885098572231266	0.0530083598194536	dementia
DAZAP1	PICALM	0.0589149285349035	0.0425721742682619	1.3838834766498	0.166394136974539	0.468005779263507	0.329748783919993	dementia
DAZAP1	CD163	0.150537265129161	0.0467898863549913	3.21730349988555	0.00129401633473041	0.0809721978103942	1.0916640726051	dementia
DAZAP1	GPNMB	0.184722785370189	0.1167532198801	1.58216437679312	0.113612050344776	0.717894973056781	0.143939087732988	dementia
DAZAP1	MKI67	0.384995579378601	0.159438485236117	2.41469667005711	0.0157483184866943	0.953023773609504	0.0208962655540727	dementia
DAZAP1	ERN1	-0.049287531504682	0.11688395193593	-0.421679201364606	0.673259187588125	0.862930291517986	0.0640242856658239	dementia
DAZAP2	AIF1	-0.014426122498304	0.100615979907383	-0.143378045034031	0.885991621341732	0.978170808578524	0.00958530191387061	dementia
DAZAP2	CCL3	0.0548346764151214	0.181523847681018	0.302079738368478	0.762591277802431	0.974196624539967	0.0113533795335014	dementia
DAZAP2	HIF1A	0.0696166655288513	0.161323339077578	0.431534990082085	0.666079416510937	0.938452619502349	0.0275876491034958	dementia
DAZAP2	HIST	-0.0439579567937606	0.139451834576206	-0.31521963785811	0.752594896202376	0.946245239415477	0.0239962924332602	dementia
DAZAP2	HSPA1A	0.0914229021139497	0.104652634155625	0.873584337858117	0.382344658640049	0.792764898511116	0.100855587483949	dementia
DAZAP2	IFI44L	0.00401469256200923	0.146902048062465	0.0273290441825707	0.978197291607994	0.997372054246731	0.00114280461220864	dementia
DAZAP2	TMEM163	-0.205993068616223	0.133344141553349	-1.54482278873728	0.122389133510934	0.719098097197338	0.143211860430093	dementia
DAZAP2	FRMD4A	-0.118934012748091	0.0484226808812332	-2.45616332230348	0.0140429319296419	0.115020198767121	0.939225886230651	dementia
DAZAP2	PICALM	-0.0379741056264669	0.0428500892682731	-0.886208320097563	0.375505281059907	0.674194247270426	0.171214957524583	dementia
DAZAP2	CD163	-0.125812237423632	0.080208125525684	-1.56857221882519	0.116747649968102	0.499123996186281	0.301791550228505	dementia
DAZAP2	GPNMB	0.0652011198674731	0.117636563621762	0.554258963880607	0.57940163005867	0.941876223822393	0.0260061660424561	dementia
DAZAP2	MKI67	0.165260609096011	0.187601987907578	0.880910756539672	0.378366125015924	0.996318489210892	0.00160181017401452	dementia
DAZAP2	ERN1	0.163919754619923	0.0993292986110958	1.6502659025281	0.0988885629926535	0.368635559955977	0.433402773436627	dementia
DBF4	AIF1	-0.126396516006972	0.125812769517202	-1.00463980319335	0.315070323854593	0.791769380015283	0.101401297667842	dementia
DBF4	HSPA1A	0.205696521771929	0.15937344833931	1.29065740821517	0.196822499788468	0.663178128827211	0.178369804964238	dementia
DBF4	FRMD4A	0.160594066702178	0.155660175269764	1.03169655580731	0.302214291399022	0.602337750110618	0.220159917584901	dementia
DBF4	PICALM	-0.0779652250581795	0.105077391509462	-0.741979068362761	0.458100017750707	0.731934833596317	0.135527583790472	dementia
DBF4	CD163	-0.1149986456807	0.151962305612039	-0.756757705258119	0.449195036130744	0.790573019689628	0.10205801114136	dementia
DBF4	GPNMB	-0.168931913312932	0.171548667327819	-0.984746287711544	0.324748710018133	0.880928872643241	0.0550591556805485	dementia
DBF4	MKI67	0.0111606741265656	0.22404888101525	0.0498135678071336	0.96027095456011	0.996318489210892	0.00160181017401452	dementia
DBF4	ERN1	0.0613780894576265	0.15033165848881	0.408284522865123	0.683064800690653	0.866988216364293	0.0619868051797779	dementia
DBF4B	AIF1	-0.116348034034988	0.160297474020848	-0.725825748320003	0.467945600104377	0.860640971926117	0.065177982611041	dementia
DBF4B	HSPA1A	0.0113652181235873	0.15981663001368	0.0711141144861741	0.943306934876712	0.990428230487808	0.00417698931512806	dementia
DBF4B	FRMD4A	-0.162006221630243	0.163948915326407	-0.988150615743351	0.323078889856413	0.623542257422878	0.205134109076058	dementia
DBF4B	PICALM	0.00497185105117417	0.101441009175288	0.0490122396414937	0.960909541839934	0.986814038698531	0.00576468074093886	dementia
DBF4B	CD163	0.0258957392373674	0.13587079406555	0.190590917021316	0.848846106915805	0.962966204221887	0.0163889543889618	dementia
DBF4B	ERN1	-0.105154072416664	0.127016272802452	-0.827878744168556	0.407739173812226	0.706458227472346	0.150913512675431	dementia
DBNDD2	AIF1	0.0623544543951981	0.113080956861696	0.551414279872612	0.581349713892516	0.905474454227761	0.0431237977457465	dementia
DBNDD2	CCL3	-0.0747398968007807	0.165469567116592	-0.451683642516078	0.651496903874385	0.961001999347638	0.0172757087885376	dementia
DBNDD2	HIF1A	0.0673315458342121	0.205637210250475	0.327428804116723	0.743343583525541	0.955883651734123	0.0195949659716974	dementia
DBNDD2	HIST	-0.0339071308678348	0.165830970212903	-0.204468024424527	0.837987776956104	0.961199702851978	0.0171863721271537	dementia
DBNDD2	HSPA1A	-0.2170931695479	0.163311935555144	-1.32931600381771	0.183743736494735	0.65811377212997	0.181699020767446	dementia
DBNDD2	IFI44L	-0.0989031002349088	0.170754637757527	-0.579211794969528	0.5624462731141	0.917692270770553	0.0373029261095789	dementia
DBNDD2	TMEM163	0.0697608223091721	0.164284682358659	0.42463375956666	0.671103678834313	0.955779405209319	0.0196423317356174	dementia
DBNDD2	FRMD4A	0.0943738466518385	0.165022408216974	0.571885040774308	0.567399859158536	0.807043912675749	0.0931028339100116	dementia
DBNDD2	PICALM	-0.0907850583610021	0.151124195296139	-0.60073145920216	0.548018862095221	0.797514888902782	0.0982612002984166	dementia
DBNDD2	CD163	-0.102548247561202	0.141613101709992	-0.724143785588489	0.468977465821306	0.803355896864174	0.0950920141207421	dementia
DBNDD2	GPNMB	-0.149940166138069	0.118557554406359	-1.26470360230395	0.205977598156664	0.806922432047351	0.0931682111923118	dementia
DBNDD2	MKI67	-0.0903540863169425	0.226894084802161	-0.398221427392989	0.690466972548498	0.996318489210892	0.00160181017401452	dementia
DBNDD2	ERN1	-0.0894205294060402	0.187912063888445	-0.475863696857298	0.634171486943972	0.845844367188113	0.0727095384849077	dementia
DBNL	AIF1	0.199624395759806	0.107816384554449	1.85152188681483	0.0640945090097569	0.527096602701929	0.278109782936172	dementia
DBNL	CCL3	0.283260603439397	0.166527580927199	1.70098311560311	0.088946157759871	0.815152575316685	0.088761095043574	dementia
DBNL	HIF1A	0.106701114127038	0.155101144158489	0.687945370783377	0.491487183697655	0.879687013595427	0.0556718192665437	dementia
DBNL	HIST	0.0979984643503795	0.137738557035932	0.711481711869642	0.476785779654729	0.848144724777147	0.071530034760657	dementia
DBNL	HSPA1A	0.291579436584055	0.110921023185142	2.62871210714825	0.00857088865591279	0.29495725844454	0.530240912043998	dementia
DBNL	IFI44L	0.174972337810908	0.160986208165841	1.08687781272952	0.277090813008714	0.798179234572333	0.0978995750084719	dementia
DBNL	TMEM163	0.0293745212484715	0.147786753392349	0.198762883507476	0.842448231311645	0.980689346608045	0.00846854248774255	dementia
DBNL	FRMD4A	-0.0644689768179922	0.046855935011935	-1.37589777691067	0.168853283596824	0.447149531798711	0.349547219652475	dementia
DBNL	PICALM	0.01867184973507	0.0444091634367313	0.420450382085476	0.674156469295542	0.868551512339087	0.0612044191729061	dementia
DBNL	CD163	0.14292404512085	0.104051362306187	1.37359129138813	0.169568602029331	0.570084652246013	0.244060650864993	dementia
DBNL	GPNMB	0.172061598980259	0.123142418313679	1.39725694311093	0.162336318612535	0.779192413347242	0.10835528464262	dementia
DBNL	MKI67	0.170428107937027	0.191217149949996	0.891280452520052	0.37277873274603	0.996318489210892	0.00160181017401452	dementia
DBNL	ERN1	0.0477845452494143	0.0966339621478628	0.494490179097672	0.620960040507163	0.839667461040182	0.0758926763538981	dementia
DBP	AIF1	-0.00289580248969667	0.204786850802467	-0.0141405684903564	0.988717834710656	0.99781874423162	0.000948342008483991	dementia
DBP	HSPA1A	-0.329287888101301	0.172358163784979	-1.91048616944014	0.0560706454701965	0.474942745674073	0.323358741399358	dementia
DBP	FRMD4A	-0.333360801426753	0.182370559476647	-1.8279310124584	0.0675599059850085	0.280736210614247	0.551701566504497	dementia
DBP	PICALM	-0.219588075871146	0.153548024087027	-1.43009379102586	0.152690102000612	0.449934826646784	0.34685038950805	dementia
DBP	CD163	-0.373723079313541	0.193757892900826	-1.9288147373941	0.0537538656073871	0.36624197398315	0.436231883888408	dementia
DBP	ERN1	0.142352470956585	0.157210266031866	0.905490936118196	0.36520535953949	0.670954116354831	0.173307178333619	dementia
DBR1	AIF1	0.018341836338746	0.104317291483861	0.175827382765049	0.860429556425843	0.973053964725229	0.0118630734701001	dementia
DBR1	HSPA1A	0.239164043059931	0.126515193416722	1.89039779809023	0.0587047776927113	0.476515463891578	0.321923001061735	dementia
DBR1	FRMD4A	-0.0385951595855642	0.140834171937535	-0.274046838594561	0.784048626955551	0.907860887204022	0.0419806939329095	dementia
DBR1	PICALM	0.0870488529082365	0.0892162855790549	0.975705862929052	0.329210245999346	0.637314160825557	0.195646431590629	dementia
DBR1	CD163	-0.0884663134625871	0.116097713284875	-0.761998759144487	0.446060744747388	0.788180187996586	0.103374485928037	dementia
DBR1	ERN1	-0.111022839733242	0.173862571170272	-0.638566650578935	0.523104882229125	0.785282524238948	0.10497406727586	dementia
DCAF1	AIF1	0.0203989565515483	0.0942563716339092	0.216419921517642	0.828660439082361	0.968507845184598	0.0138968570237747	dementia
DCAF1	HIF1A	-0.107155765092917	0.0815161962703729	-1.31453343011127	0.188666755736496	0.66088200068351	0.179876076106992	dementia
DCAF1	HIST	0.238624709051808	0.169008595878325	1.41190871275922	0.157976841978252	0.631541330767329	0.199598222089145	dementia
DCAF1	HSPA1A	-0.176196915420722	0.112614650590487	-1.56460029398347	0.117676659925201	0.582463589599282	0.234731217650173	dementia
DCAF1	IFI44L	-0.0423785117701245	0.188317202624951	-0.225037921015239	0.821949774054038	0.971835933586366	0.0124070469587926	dementia
DCAF1	TMEM163	-0.115132824400178	0.0740406973617095	-1.55499378723734	0.119947548978735	0.713474926831646	0.146621284399359	dementia
DCAF1	FRMD4A	-0.0847874354171218	0.0460406840982505	-1.84157635964283	0.0655371416490916	0.275204762207029	0.56034405523907	dementia
DCAF1	PICALM	-0.00556348302736942	0.0415719881486036	-0.133827687227326	0.89353883288627	0.963302149991683	0.0162374704119749	dementia
DCAF1	CD163	0.107334443253232	0.0529431333431236	2.02735343519619	0.0426262804155211	0.333941390586345	0.476329748692855	dementia
DCAF1	GPNMB	0.011475295526121	0.115544893247485	0.0993146058090347	0.920888481991471	0.987372866039753	0.00551881178442931	dementia
DCAF1	MKI67	0.222588699394617	0.190654203756966	1.16749956207815	0.243008685062433	0.996318489210892	0.00160181017401452	dementia
DCAF1	ERN1	-0.0902234782793643	0.0993862409728064	-0.907806527304427	0.363980449170447	0.669884325448091	0.17400018410029	dementia
DCAF10	AIF1	0.15015925293779	0.0916855611802349	1.63776336213516	0.101471067163348	0.603314981814763	0.219455889935223	dementia
DCAF10	CCL3	-0.174662615645784	0.126843786333209	-1.3769899235502	0.168515363222784	0.850140422774335	0.0705093333455487	dementia
DCAF10	HIF1A	-0.128417518054324	0.0787543537943889	-1.63060849168537	0.102972956232823	0.528071178241509	0.277307535356143	dementia
DCAF10	HIST	-0.02517938289659	0.0725354627605332	-0.347132036362911	0.728492126649183	0.937893196059603	0.0278466147157145	dementia
DCAF10	HSPA1A	-0.00165889348770608	0.115919178214572	-0.0143107768124045	0.988582041859416	0.998962644345194	0.000450751671993748	dementia
DCAF10	IFI44L	0.171491961653778	0.0831627534836798	2.06212462274271	0.0391958726782842	0.479633462712544	0.319090524980104	dementia
DCAF10	TMEM163	0.119480993636722	0.0704304708430469	1.69643894477127	0.089802783610084	0.66417162767275	0.177719680692386	dementia
DCAF10	FRMD4A	-0.0420704490467454	0.0397740777817624	-1.05773537421994	0.290176103203267	0.591774677037744	0.227843622916637	dementia
DCAF10	PICALM	0.0762368720374632	0.0361855241108996	2.10683343438155	0.0351320202480728	0.213902931578829	0.669783263302319	dementia
DCAF10	CD163	0.0733404874393448	0.0420116352183984	1.74571846723134	0.0808598845095129	0.429875654674282	0.366657149765542	dementia
DCAF10	GPNMB	-0.0659746040143146	0.0792431224389881	-0.832559368986383	0.405093282120956	0.902641125838675	0.0444848831824674	dementia
DCAF10	MKI67	0.0498904984740509	0.0856290839791032	0.58263496648202	0.560139061271629	0.996318489210892	0.00160181017401452	dementia
DCAF10	ERN1	-0.175052993882495	0.0953316499342684	-1.8362526401588	0.0663203006017273	0.305921631903982	0.514389812703536	dementia
DCAF11	AIF1	-0.00749873996783428	0.0687814393169146	-0.109022725350125	0.91318446554721	0.983555128421836	0.00720129278743951	dementia
DCAF11	HIST	0.138942861274857	0.13358146952348	1.04013574465457	0.298276838960279	0.754674952010313	0.122240064192023	dementia
DCAF11	HSPA1A	-0.0632185123508286	0.121199734188686	-0.521606031349943	0.60194466306068	0.890814196140607	0.0502128706047663	dementia
DCAF11	FRMD4A	-0.128823041481338	0.124768314076883	-1.0324980539687	0.301838858820524	0.602337750110618	0.220159917584901	dementia
DCAF11	PICALM	0.0359406266505175	0.0834315572923853	0.430779765078145	0.666628514004255	0.866273072707685	0.0623451850310045	dementia
DCAF11	CD163	0.0691070167969165	0.103084996679384	0.670388698870056	0.502610036928092	0.825644481290289	0.083206917632396	dementia
DCAF11	GPNMB	0.00520500992472069	0.120629839091607	0.04314861035973	0.965583069893288	0.995555631577938	0.00193446661370643	dementia
DCAF11	ERN1	0.175721025131346	0.0893262169370163	1.96718310879825	0.0491621046245893	0.266731645441293	0.573925455906571	dementia
DCAF12	AIF1	0.0648339124713382	0.0787345264433083	0.823449576698997	0.410252380168141	0.83577965327252	0.0779082057923316	dementia
DCAF12	HIF1A	0.00545615472642241	0.198064441377167	0.0275473713932955	0.978023157259017	0.995591766999412	0.00191870342695238	dementia
DCAF12	HIST	0.099951615456832	0.144609307030624	0.691183835323027	0.489450020894154	0.855060996214115	0.0680029035474597	dementia
DCAF12	HSPA1A	-0.12864299164745	0.124738539704555	-1.03130108747579	0.302399648538959	0.748487477519695	0.125815461172084	dementia
DCAF12	IFI44L	-0.107975167166457	0.166349602738942	-0.649085813182895	0.516282911159273	0.908107984002232	0.0418625060296669	dementia
DCAF12	TMEM163	0.0697662876440392	0.158464992531446	0.440263092368459	0.659746568504215	0.953804369697146	0.0205406922491731	dementia
DCAF12	FRMD4A	0.0678075186422092	0.102870601772877	0.659153513964254	0.509797194506033	0.767757546862072	0.114775905859241	dementia
DCAF12	PICALM	-0.0354304627130552	0.0474950168328284	-0.74598273831047	0.455677842538913	0.730834027492188	0.136181240180945	dementia
DCAF12	CD163	0.0938488423323596	0.084977081745714	1.10440180345559	0.269418878831284	0.671625366583182	0.172872909378754	dementia
DCAF12	GPNMB	-0.0599237691375818	0.129813071978873	-0.461615831318855	0.64435683958782	0.944574795118253	0.024763647248736	dementia
DCAF12	MKI67	0.0193282779468191	0.180931359180224	0.106826577959691	0.914926561959415	0.996318489210892	0.00160181017401452	dementia
DCAF12	ERN1	-0.049077646594162	0.111775169891015	-0.439074676799997	0.660607427290511	0.856333926242783	0.067356849755909	dementia
DCAF13	AIF1	-0.0400153939746701	0.110910992071522	-0.360788351337311	0.718257671424063	0.944801183715116	0.0246595712787275	dementia
DCAF13	HIST	0.10850786888891	0.20891316484752	0.519392202823154	0.603487267550095	0.889475665393625	0.0508659290076373	dementia
DCAF13	HSPA1A	-0.192987452356808	0.15081097329569	-1.27966452400266	0.20066314642638	0.664624178626103	0.177423863399031	dementia
DCAF13	TMEM163	0.202871163710897	0.174640548288659	1.16164983275005	0.245377731278857	0.813952988613581	0.0894006778814402	dementia
DCAF13	FRMD4A	-0.0698812327456665	0.139206162679603	-0.501998125661327	0.615668839437233	0.83474711136163	0.07844507514496	dementia
DCAF13	PICALM	0.0090023386570631	0.106433359249916	0.0845819273252921	0.932593767478035	0.976843631245932	0.010174950633443	dementia
DCAF13	CD163	-0.0739695676967933	0.119233051570422	-0.620378047215417	0.535008921951217	0.839498072888888	0.0759802964701642	dementia
DCAF13	GPNMB	0.181901277200815	0.125663431424238	1.44752753557014	0.147749230133016	0.761630664437656	0.11825557889883	dementia
DCAF13	ERN1	0.156355001060497	0.113379892696599	1.37903641767326	0.16788352582487	0.471038063651701	0.326943996977336	dementia
DCAF15	AIF1	-0.209407723537729	0.119626396729192	-1.75051434518907	0.0800296010151451	0.570188255332989	0.24398173247834	dementia
DCAF15	HIST	-0.000174159582020758	0.13357015743613	-0.0013038809369079	0.998959653826099	0.999436900837558	0.000244619738063079	dementia
DCAF15	HSPA1A	-0.262300704127849	0.130976363989442	-2.00265678583803	0.0452141402055507	0.461667651721456	0.335670554669225	dementia
DCAF15	FRMD4A	-0.306965419598848	0.136213641689883	-2.25355857012996	0.0242239521695878	0.159417534051705	0.797463913033327	dementia
DCAF15	PICALM	-0.183678303716677	0.092183769179316	-1.99252325384293	0.0463136763705901	0.245789955203111	0.609435869574054	dementia
DCAF15	CD163	0.0397727237843941	0.109467462269667	0.363329184396512	0.716358994778342	0.917604914860756	0.0373442689394073	dementia
DCAF15	GPNMB	-0.107057350465665	0.147950322613567	-0.723603359387659	0.469309278389592	0.923320146796487	0.0346476880534977	dementia
DCAF15	ERN1	-0.253827055913914	0.114123630762442	-2.2241410847003	0.0261389534315264	0.200633614130762	0.69759630357619	dementia
DCAF16	AIF1	-0.161013451182467	0.104791702815712	-1.53650954089015	0.124413459612233	0.645181268748415	0.190318249772365	dementia
DCAF16	HIST	-0.159860787740132	0.162828737064303	-0.981772570507632	0.32621190419257	0.774516887019532	0.110969108751198	dementia
DCAF16	HSPA1A	0.012964771561912	0.104217373710316	0.12440125000606	0.900997583675765	0.984367144749397	0.00684289018679066	dementia
DCAF16	FRMD4A	-0.142569038785205	0.135108360712941	-1.05521995850512	0.291324738147448	0.592740544031932	0.227135365578386	dementia
DCAF16	PICALM	-0.14466058198998	0.0869420210664059	-1.6638741567727	0.0961375805074479	0.359914914981785	0.443800155680875	dementia
DCAF16	CD163	-0.167990633317112	0.102275731001789	-1.64252684064585	0.100480868366056	0.470008967744966	0.327893855670668	dementia
DCAF16	GPNMB	0.0638401936191433	0.149415208911916	0.427267037164728	0.66918483881816	0.951125350168235	0.021762243000627	dementia
DCAF16	ERN1	0.00860522338060712	0.0981668845310519	0.0876591268197488	0.930147606589068	0.974545024370823	0.0111980915036764	dementia
DCAF17	AIF1	-0.0200766863119721	0.102713672287664	-0.195462647423845	0.845030776697968	0.970161821295229	0.0131558201315748	dementia
DCAF17	HIST	-0.0637795772869549	0.175948439648958	-0.362490155719506	0.716985778659108	0.934077098917124	0.0296172755339788	dementia
DCAF17	HSPA1A	0.00827599164753953	0.152956471133735	0.0541068422028614	0.956850040945483	0.990823455814813	0.00400372088881938	dementia
DCAF17	TMEM163	-0.18170000397457	0.153056212920973	-1.18714556245022	0.235170209103387	0.8063677244896	0.0934668635332052	dementia
DCAF17	FRMD4A	-0.0747673192749622	0.0497931791542433	-1.50155745314749	0.133211438408257	0.397825111662682	0.400307806650686	dementia
DCAF17	PICALM	0.0419978385766976	0.0459134012701343	0.914718522585612	0.360339417877147	0.66347408499265	0.178176035820631	dementia
DCAF17	CD163	0.0354551845780544	0.109821735720619	0.322843054204231	0.746814104875731	0.927210483508518	0.0328216666646488	dementia
DCAF17	GPNMB	0.0697651231783066	0.132030935021476	0.528399826653947	0.597221857804932	0.941876223822393	0.0260061660424561	dementia
DCAF17	ERN1	-0.0160522008494776	0.091455765599632	-0.175518741155693	0.860672046043251	0.95314571231892	0.0208407014407101	dementia
DCAF4	AIF1	-0.0943951199069149	0.166056341022343	-0.568452365779961	0.569727841582182	0.900475928275774	0.0455278923466492	dementia
DCAF4	HSPA1A	-0.234478623091546	0.194669072264078	-1.20449859016878	0.228396926647337	0.688012555051859	0.162403636561012	dementia
DCAF4	PICALM	-0.00801441026102009	0.124173005287114	-0.0645422911565126	0.948538433816006	0.982349600394323	0.00773392718022486	dementia
DCAF4	CD163	-0.281969021479935	0.144501932640632	-1.95131661097693	0.0510193942732323	0.358490599669503	0.445522227904656	dementia
DCAF4	ERN1	0.179179626487405	0.145437775368034	1.23200197496137	0.217948346374447	0.530962268953917	0.274936339497284	dementia
DCAF5	AIF1	0.0198522622809274	0.0754583261108827	0.263089089092108	0.792481913447029	0.959105294268555	0.0181337116931737	dementia
DCAF5	CCL3	-0.023345214792675	0.110873015072948	-0.210558130644461	0.833232086683961	0.976092384142412	0.0105090757508321	dementia
DCAF5	HIF1A	-0.0535455248440491	0.0645285818753262	-0.829795468735124	0.406654433191416	0.845024214334381	0.073130846078554	dementia
DCAF5	HIST	-0.0404575940707666	0.0588346931447772	-0.6876485948726	0.491674098637359	0.855060996214115	0.0680029035474597	dementia
DCAF5	HSPA1A	0.0512874976416131	0.0842477154955912	0.608770188484185	0.542676776266867	0.865740988800451	0.0626120201765454	dementia
DCAF5	IFI44L	-0.0412561673357604	0.0676889458995421	-0.60949637769495	0.542195473003305	0.910130599017509	0.0408962842030261	dementia
DCAF5	TMEM163	0.0453488502981598	0.0614685125069562	0.737757405354942	0.460661881281543	0.905613359477594	0.0430571794590222	dementia
DCAF5	FRMD4A	-0.0817681995848107	0.0340931872794332	-2.39837357870432	0.0164680600578195	0.127133423646367	0.895740257495479	dementia
DCAF5	PICALM	0.0236391675845689	0.0316354194981876	0.747237367467918	0.454920291700448	0.730834027492188	0.136181240180945	dementia
DCAF5	CD163	0.0246446391277894	0.0345238263285105	0.713844372094913	0.475323418402288	0.806044166068473	0.0936411609811189	dementia
DCAF5	GPNMB	-0.0268070220098198	0.0647042277545085	-0.41430093426858	0.678653729725671	0.954550203770426	0.0202012253142162	dementia
DCAF5	MKI67	0.059515594830004	0.0691152088859096	0.861107067306244	0.389179077140728	0.996318489210892	0.00160181017401452	dementia
DCAF5	ERN1	-0.0914175735879915	0.0641663653256881	-1.42469614920504	0.154245052737616	0.450792686020331	0.346023138869896	dementia
DCAF6	AIF1	-0.0669169875621472	0.0794037915741332	-0.842742975310844	0.399372206580143	0.830068336229493	0.0808861524122254	dementia
DCAF6	CCL3	0.0309356443536141	0.145808957391543	0.21216559604457	0.831977846097899	0.97598762812227	0.0105556875303201	dementia
DCAF6	HIF1A	0.0621587401416033	0.074845940786125	0.830489128585132	0.406262291891507	0.844827603431032	0.0732319046801353	dementia
DCAF6	HIST	-0.125924306209829	0.0737350209137758	-1.70779508365615	0.0876743716451495	0.524250648504875	0.28046102363436	dementia
DCAF6	HSPA1A	0.150596575999862	0.113369335944753	1.32837133379038	0.184055464683066	0.65811377212997	0.181699020767446	dementia
DCAF6	IFI44L	-0.0866170774141257	0.0813303842160493	-1.06500268317967	0.28687471553914	0.801883527694277	0.0958887077171615	dementia
DCAF6	TMEM163	-0.134855038329396	0.0683699890336771	-1.97243030510024	0.0485605051523793	0.60544843704576	0.217922837591186	dementia
DCAF6	FRMD4A	0.017255538828952	0.0447108598582873	0.385936188291706	0.699543928586742	0.870024371749361	0.0604685814411405	dementia
DCAF6	PICALM	0.00931094116064678	0.0432511457731874	0.215276173479291	0.82955200493969	0.937766225813595	0.0279054126794049	dementia
DCAF6	CD163	0.0192080053697025	0.0604429840628784	0.317787178570147	0.750646376970449	0.928624467285214	0.0321598777805836	dementia
DCAF6	GPNMB	0.0403719877327494	0.0726577605462131	0.555645913516303	0.578452937677788	0.941876223822393	0.0260061660424561	dementia
DCAF6	MKI67	0.0140169667055429	0.0748240870619493	0.18733227836028	0.851400116467579	0.996318489210892	0.00160181017401452	dementia
DCAF6	ERN1	-0.00762107152933902	0.0756109902527681	-0.100793171784442	0.9197146473636	0.971563341497248	0.0125288801223718	dementia
DCAF7	AIF1	-0.028929149948879	0.0723991852826167	-0.399578390778177	0.689467075130817	0.937527242800023	0.0280161036260346	dementia
DCAF7	CCL3	-0.204165284346379	0.169376634407691	-1.20539226121917	0.228051907581839	0.879532313706894	0.0557482000873673	dementia
DCAF7	HIF1A	-0.00737500408290341	0.0744713640601999	-0.099031408595413	0.921113332218798	0.989133697010611	0.00474500269032861	dementia
DCAF7	HIST	-0.0403415293695729	0.148898725484998	-0.270932670767806	0.786442816805277	0.952424440290436	0.021169468635612	dementia
DCAF7	HSPA1A	-0.154634265462271	0.105708704854088	-1.46283379098927	0.143512864368251	0.614266806539004	0.211642952247479	dementia
DCAF7	IFI44L	0.240358576582544	0.138822462158869	1.73140983702966	0.0833786933605595	0.591974691025024	0.227696860478322	dementia
DCAF7	TMEM163	0.0201357634918651	0.0666206131904155	0.302245244040503	0.762465116277853	0.969539997990351	0.0134342695680745	dementia
DCAF7	FRMD4A	-0.0265567979062478	0.0407727271528907	-0.651337297273847	0.514828777082943	0.771475981433411	0.112677590395789	dementia
DCAF7	PICALM	0.0586122965594678	0.0350115084078311	1.67408658537996	0.09411358377664	0.356369008067054	0.44810007178081	dementia
DCAF7	CD163	0.040026109120143	0.0434252808441104	0.92172366746067	0.356672732092274	0.735597659117451	0.133359661481257	dementia
DCAF7	GPNMB	0.0802630293480315	0.0747255217317074	1.07410463638121	0.282775786798997	0.847474422434294	0.0718734003381812	dementia
DCAF7	MKI67	-0.0590805267389153	0.0820540884173303	-0.720019293108582	0.471513116825416	0.996318489210892	0.00160181017401452	dementia
DCAF7	ERN1	-0.197264583982828	0.0936644187888779	-2.10607813013251	0.035197566196191	0.231088260356663	0.636222116796198	dementia
DCAF8	AIF1	-0.0203169967207551	0.0798219079459421	-0.254529079090849	0.799086841772151	0.959487901647502	0.0179604969898496	dementia
DCAF8	CCL3	-0.0958466073986188	0.176461772405936	-0.543157909454357	0.587021083814399	0.949760977671096	0.0223856780160128	dementia
DCAF8	HIF1A	-0.0939395013151758	0.154554302978596	-0.60780903219618	0.543314138102056	0.900654619434989	0.0454417191541893	dementia
DCAF8	HIST	-0.0586256043439278	0.0979921713298739	-0.598268244782277	0.549660961619599	0.876688721186396	0.0571545807138497	dementia
DCAF8	HSPA1A	-0.0884527431802203	0.0901290310284909	-0.981401244092586	0.326394912897487	0.761853795722578	0.118128364360042	dementia
DCAF8	IFI44L	-0.102965785292196	0.131176576531977	-0.784940330159452	0.432488554535504	0.871115006724068	0.059924504592278	dementia
DCAF8	TMEM163	0.00497436517386628	0.126139650267445	0.0394353810504428	0.968543271839732	0.994399595814874	0.00243906089035122	dementia
DCAF8	FRMD4A	-0.0070076577663027	0.0990600430952813	-0.0707415174407137	0.94360347744953	0.978990117522832	0.00922169218763226	dementia
DCAF8	PICALM	-0.0565232163748038	0.0574525018367048	-0.983825152392105	0.325201490041998	0.633404787216817	0.198318658592793	dementia
DCAF8	CD163	0.0490363897668003	0.0909061772178414	0.539417576093787	0.589598756072868	0.867501008720224	0.061730011544152	dementia
DCAF8	GPNMB	0.0379152561873122	0.0988432234735062	0.383589839089727	0.701282472189233	0.956440734680677	0.0193419356195111	dementia
DCAF8	MKI67	-0.123392920215562	0.184482174979168	-0.668860935911537	0.503584191239319	0.996318489210892	0.00160181017401452	dementia
DCAF8	ERN1	-0.0531929059229591	0.0853664350898187	-0.623112653901876	0.533210494879604	0.791554463409517	0.101519197864841	dementia
DCBLD1	AIF1	0.121581591958016	0.11589425353989	1.04907351524697	0.294144284545779	0.778189412136223	0.108914682401584	dementia
DCBLD1	HSPA1A	0.153399695353917	0.153517728534247	0.999231142999202	0.317682732672807	0.757058130295867	0.120870772154532	dementia
DCBLD1	PICALM	0.0188703850668665	0.0945560412590956	0.199568264656504	0.841818249593046	0.94286703514884	0.0255495479547939	dementia
DCBLD1	CD163	-0.187193943881562	0.127579427531534	-1.46727374078624	0.142301604065715	0.533337036481575	0.272998256592618	dementia
DCBLD1	ERN1	0.0710603647621849	0.122748792521285	0.578908869917095	0.562650664892355	0.81012772108031	0.0914465068155353	dementia
DCBLD2	AIF1	-0.148442018310581	0.119330137517641	-1.24396084173318	0.213513975150464	0.730308061420091	0.136493905423264	dementia
DCBLD2	HSPA1A	-0.248136423285731	0.129219779625335	-1.92026657223212	0.0548242364523629	0.473683631599138	0.324511622299684	dementia
DCBLD2	FRMD4A	0.155733269145781	0.145990419517803	1.06673622598085	0.286090963829953	0.58889115104256	0.229964971545946	dementia
DCBLD2	PICALM	0.159217005152221	0.0456738378173355	3.4859563540288	0.000490381006946592	0.0202731592835971	1.69307856741358	dementia
DCBLD2	CD163	-0.0718989052939942	0.111241251432983	-0.646333121641567	0.518063641995741	0.832570801161371	0.0795788241925226	dementia
DCBLD2	GPNMB	0.0249823716664567	0.148774625512093	0.167920917834379	0.866645493739394	0.978858089799277	0.00928026558639812	dementia
DCBLD2	ERN1	0.0258213878007759	0.102723542329814	0.251367770378004	0.801529783394972	0.922192230572181	0.0351785410125591	dementia
DCC	FRMD4A	0.00649395543271898	0.0673573522777556	0.0964104914032313	0.92319456000564	0.970359842246592	0.0130671847832638	dementia
DCC	PICALM	-0.00378041418812019	0.0653813713584826	-0.0578209681071444	0.953891235984831	0.983810687060344	0.00708846404328022	dementia
DCDC1	ERN1	-0.0495834060495188	0.200712595495682	-0.247036843537732	0.804879710511818	0.924281824375323	0.034195587103085	dementia
DCHS1	PICALM	-0.0414699366157873	0.1804112036697	-0.229863421851068	0.818197900412569	0.933260435640242	0.0299971451298839	dementia
DCHS1	ERN1	-0.147885623706281	0.200367989931697	-0.738070106690662	0.460471848075439	0.743062983769912	0.128974372855285	dementia
DCK	AIF1	0.0140970703085835	0.107527471825322	0.131102034385074	0.89569459184833	0.979909853851782	0.00881387509879973	dementia
DCK	CCL3	-0.376056667910833	0.193109741479842	-1.94737285146274	0.0514900504115188	0.713593911420863	0.14654886413586	dementia
DCK	HIF1A	-0.192417159613167	0.175325829965481	-1.09748323821454	0.2724302040873	0.750002843991903	0.124937089771435	dementia
DCK	HIST	-0.109297611065362	0.151129775539538	-0.723203688188948	0.469554753245221	0.847139684313938	0.0720449732288651	dementia
DCK	HSPA1A	-0.0999619890202861	0.133776557606496	-0.747230985822829	0.454924143171262	0.824565163792855	0.0837750172088266	dementia
DCK	IFI44L	-0.0865085278033601	0.147257904788326	-0.587462709915033	0.556892987819159	0.915999902414676	0.0381045725993658	dementia
DCK	TMEM163	-0.0325731200092977	0.151234885762683	-0.215380993909112	0.829470286952312	0.978260131405348	0.00954564560908429	dementia
DCK	FRMD4A	-0.274579000613451	0.163121355239123	-1.68328052578364	0.0923207985095349	0.328946548614526	0.482874665963952	dementia
DCK	PICALM	-0.0972149988966798	0.0987149356003126	-0.984805372211294	0.324719681302098	0.633170237729161	0.198479507413242	dementia
DCK	CD163	-0.0763798990776076	0.116246325813572	-0.65705215664279	0.511147380493734	0.829844555146099	0.0810032511958616	dementia
DCK	GPNMB	-0.0178118243927295	0.146279266672172	-0.121765885199901	0.903084432521346	0.98448556351607	0.00679064796799393	dementia
DCK	MKI67	0.131843353759844	0.176565123513008	0.74671232424976	0.455237228857539	0.996318489210892	0.00160181017401452	dementia
DCK	ERN1	-0.327774659303874	0.156391034441793	-2.09586604803658	0.0360940752932452	0.232662218618666	0.63327413488089	dementia
DCLK1	FRMD4A	0.0450357570985859	0.0692509881618011	0.650326562754057	0.51548130251521	0.771936345499408	0.112418510464951	dementia
DCLK1	PICALM	0.13660511469863	0.0721332712440131	1.89378787822503	0.0582531712640848	0.279349539109824	0.553852040832276	dementia
DCLK2	AIF1	-0.0877924970545552	0.268575294818735	-0.326882251451339	0.743756945614691	0.950869492796566	0.021879086057012	dementia
DCLK2	HSPA1A	-0.286425490104173	0.279300726650019	-1.02550929079065	0.305122943862799	0.750837356581552	0.124454127961144	dementia
DCLK2	FRMD4A	0.168827721318269	0.0798683529085575	2.11382500289648	0.0345302166278214	0.193169037946943	0.714062483129531	dementia
DCLK2	PICALM	0.404486628770093	0.0755105747832255	5.35668851589709	8.47610579055487e-08	7.42224330392921e-05	4.12946481341731	dementia
DCLK2	CD163	0.0118717307032959	0.248371761590947	0.0477982304721417	0.961877046824889	0.99098268223888	0.0039339348929375	dementia
DCLK2	GPNMB	0.181157600133316	0.289944416260528	0.624801134195799	0.532101586197952	0.93776754368522	0.0279048023524847	dementia
DCLK2	ERN1	-0.0171678076632909	0.254885012381347	-0.067355108497338	0.946299006216943	0.980475203283835	0.00856338538546417	dementia
DCLRE1A	AIF1	-0.276719191303181	0.129928390907974	-2.12978233140113	0.0331895880486839	0.444418101860565	0.352208259861578	dementia
DCLRE1A	PICALM	-0.0736462415427526	0.126475170095513	-0.582298023296872	0.560365956726796	0.804525956180512	0.0944599398258302	dementia
DCLRE1A	ERN1	0.162484751224301	0.140753911741839	1.15438888492363	0.248340770050137	0.561666077218322	0.250521805288503	dementia
DCLRE1B	AIF1	0.0576431678875185	0.133859490961026	0.430624436666219	0.666741469981258	0.929596113496383	0.0317057006708306	dementia
DCLRE1B	HSPA1A	0.15943065300094	0.15739888652964	1.01290839164175	0.311103919743289	0.753447116533582	0.12294722484058	dementia
DCLRE1B	PICALM	-0.117555344817071	0.128743562891076	-0.913096873950339	0.361191594301017	0.663647766768868	0.178062362705613	dementia
DCLRE1B	ERN1	0.00217514121961934	0.142485399469459	0.0152657130324821	0.987820196331196	0.996447133210478	0.00154573797104301	dementia
DCLRE1C	AIF1	0.0692359738197361	0.0954743933237443	0.725178463139993	0.468342553529439	0.861206566829959	0.064892667275	dementia
DCLRE1C	HIF1A	0.135810600383119	0.159457570702933	0.851703683835321	0.394378575490817	0.83768822238354	0.0769175905499557	dementia
DCLRE1C	HIST	-0.198797740376097	0.125727674657278	-1.58117726203083	0.1138375128169	0.571630054780956	0.242884945237292	dementia
DCLRE1C	HSPA1A	-0.0182261617876905	0.0928333809131923	-0.196331983262934	0.844350329480492	0.968270877216752	0.0140031302703225	dementia
DCLRE1C	IFI44L	0.152031609919493	0.142808264122796	1.06458551858572	0.287063535932454	0.801883527694277	0.0958887077171615	dementia
DCLRE1C	TMEM163	0.131515571145393	0.147426231018172	0.892077144190045	0.37235158462407	0.877481126836902	0.0567622157153981	dementia
DCLRE1C	FRMD4A	-0.0852957374278557	0.0421473315891485	-2.02375178242165	0.0429956976647884	0.219018659466925	0.659518883523762	dementia
DCLRE1C	PICALM	0.053019236537381	0.0378622583035378	1.40031891685729	0.161417838560272	0.461592895839391	0.335740883824364	dementia
DCLRE1C	CD163	0.122982937735766	0.0517853213455113	2.37486095558285	0.0175555619832937	0.232592359838745	0.633404555017584	dementia
DCLRE1C	GPNMB	0.03093566692839	0.112978222265862	0.273819735414067	0.784223156384786	0.965965822023446	0.015038239598183	dementia
DCLRE1C	MKI67	0.0180552479069735	0.158792882625533	0.11370313082326	0.909473130582065	0.996318489210892	0.00160181017401452	dementia
DCLRE1C	ERN1	-0.233029047195296	0.093909405595245	-2.48142393957496	0.0130858634583984	0.145827754582427	0.836159811307005	dementia
DCP1A	AIF1	-0.0304261338006303	0.0686027343797377	-0.443511968957566	0.657395463880759	0.926627388344805	0.0330948674922086	dementia
DCP1A	CCL3	-0.170953769743333	0.170944448769138	-1.0000545263345	0.317284121028993	0.902632620086047	0.0444889756381842	dementia
DCP1A	HIF1A	-0.0861493804692135	0.0676560618638368	-1.27334311362367	0.202896314058012	0.6745122812696	0.171010138447139	dementia
DCP1A	HIST	0.0772074381217888	0.137736699742728	0.56054369144898	0.575108646808044	0.881189039926994	0.0549309131654246	dementia
DCP1A	HSPA1A	0.134796279566734	0.0932350945503507	1.4457676073245	0.148242394494088	0.618530100736428	0.208639160601331	dementia
DCP1A	IFI44L	-0.0288893124479264	0.158433235535271	-0.182343763606942	0.855312955945924	0.974620277270014	0.0111645572325145	dementia
DCP1A	TMEM163	0.00340172954086202	0.0665942485744642	0.0510814314100756	0.959260632261978	0.994399595814874	0.00243906089035122	dementia
DCP1A	FRMD4A	-0.0423332175458863	0.0393525536931324	-1.07574257762271	0.282042399691818	0.584266724227416	0.233388847381217	dementia
DCP1A	PICALM	0.0465938960318843	0.0337421108871279	1.38088266581031	0.167315040538043	0.468893323262959	0.328925951289085	dementia
DCP1A	CD163	0.0739735587680328	0.0392930686169052	1.88261088715802	0.0597531198656745	0.381636995224836	0.4183495321775	dementia
DCP1A	GPNMB	-0.047657088339383	0.0723481430602066	-0.658718887915669	0.510076301775804	0.934007369974292	0.0296496968678309	dementia
DCP1A	MKI67	0.0194291392362721	0.179269181768883	0.108379694962408	0.913694507323259	0.996318489210892	0.00160181017401452	dementia
DCP1A	ERN1	-0.131373675637686	0.101217425517861	-1.29793536009769	0.194309548033172	0.503979253271769	0.297587341282732	dementia
DCP1B	AIF1	0.138171857178694	0.110824228139917	1.24676579749557	0.212483384899896	0.73014765940351	0.136589302647534	dementia
DCP1B	HIST	-0.0249497962437482	0.169698834196391	-0.147023969621819	0.883113100886276	0.975200654538055	0.0109060158985239	dementia
DCP1B	HSPA1A	-0.0213398881307484	0.141639517518956	-0.150663377739143	0.880241263723463	0.980355680967415	0.0086163301681751	dementia
DCP1B	TMEM163	-0.18302381220558	0.172037441203666	-1.06386034879993	0.287391967743184	0.840196652531183	0.0756190530885907	dementia
DCP1B	FRMD4A	0.0890316907011321	0.0541642292127607	1.64373594889368	0.100230756885102	0.344810828861667	0.462419103517225	dementia
DCP1B	PICALM	0.0943386855925826	0.0487633508128839	1.93462270373055	0.0530366118888317	0.263641790678205	0.57898574725557	dementia
DCP1B	CD163	0.105005357978931	0.0951259547820606	1.10385602141397	0.269655598835833	0.672034580414061	0.172608379183356	dementia
DCP1B	GPNMB	0.0144304735506331	0.137204132938701	0.105175210407694	0.916236780835511	0.98728983582127	0.00555533403778007	dementia
DCP1B	ERN1	-0.178620309583271	0.116517151374475	-1.53299585062119	0.12527687728258	0.408575656445602	0.388727512853583	dementia
DCP2	AIF1	-0.0771619676413554	0.0599114237328784	-1.28793413398738	0.19776889216262	0.714667655890934	0.145895872559457	dementia
DCP2	CCL3	0.316075696794997	0.107045718472126	2.95271685132648	0.00314990742858108	0.401514762536945	0.396298482339297	dementia
DCP2	HIF1A	-0.0144617762835543	0.0664036768348471	-0.217785775922052	0.827596027735987	0.974056152262596	0.0114160062478114	dementia
DCP2	HIST	0.0406398930100995	0.0623796156476531	0.651493161478439	0.514728190096385	0.863342130693972	0.0638170652032199	dementia
DCP2	HSPA1A	0.0156034314057885	0.0761335527350833	0.204948158141032	0.837612628969903	0.966384533790812	0.0148500292020983	dementia
DCP2	IFI44L	0.143737608700651	0.0626386554439243	2.29471095255754	0.0217496947082308	0.388713396244479	0.410370492003663	dementia
DCP2	TMEM163	-0.0856926875050736	0.057456375794462	-1.49143913656547	0.135846239431068	0.721707603951329	0.141638718927381	dementia
DCP2	FRMD4A	-0.0313864323570903	0.0305812597863516	-1.02632895362598	0.304736554062425	0.603710594941974	0.219171202340234	dementia
DCP2	PICALM	0.0505810411269098	0.0312927444731737	1.61638239082134	0.106011663193776	0.37672321841062	0.423977612297755	dementia
DCP2	CD163	0.0310034785864268	0.0345204576930396	0.898118989676028	0.369122116101556	0.742044405345381	0.129570104937376	dementia
DCP2	GPNMB	0.0405435351391184	0.0677999608498251	0.597987589239486	0.549848214168337	0.940438291149122	0.0266696963312151	dementia
DCP2	MKI67	-0.0796416278749321	0.0674963618123401	-1.17993956617039	0.238024251887185	0.996318489210892	0.00160181017401452	dementia
DCP2	ERN1	-0.103817613189811	0.0807933569861751	-1.284977095426	0.198800288078838	0.509782329857374	0.292615222178706	dementia
DCPS	AIF1	0.0924369110999342	0.098506306129593	0.938385720994613	0.348046221324691	0.808048236921017	0.0925627129836725	dementia
DCPS	HSPA1A	-0.328326680167442	0.149883179799427	-2.19055053813782	0.0284843337997347	0.403880488418072	0.393747127213885	dementia
DCPS	PICALM	-0.00881578138880318	0.0923577154124261	-0.0954525710108359	0.923955361029458	0.973902627611746	0.0114844624282268	dementia
DCPS	CD163	-0.0601226752759605	0.119982072677779	-0.501097155051027	0.616302748964236	0.881207311742749	0.05492190798478	dementia
DCPS	GPNMB	0.0547423536681709	0.145481781989501	0.376283221992164	0.706706351230247	0.956440734680677	0.0193419356195111	dementia
DCPS	ERN1	0.101895513835508	0.141442640902557	0.720401663779073	0.471277725920462	0.749894699057688	0.124999716380132	dementia
DCTD	AIF1	0.116185783077703	0.0919934437982241	1.262978950245	0.206596744670908	0.723453460836885	0.140589401451399	dementia
DCTD	HIST	0.086180343705695	0.138643090846295	0.621598546163672	0.534205877230048	0.869726984717641	0.0606170550119681	dementia
DCTD	HSPA1A	-0.214953380751995	0.081474107030796	-2.63830299693552	0.00833220970941947	0.29495725844454	0.530240912043998	dementia
DCTD	IFI44L	0.038903943963922	0.182511398747408	0.213158982019332	0.831202960604749	0.97387643573546	0.0114961423847028	dementia
DCTD	TMEM163	0.0367989619017425	0.124667844178065	0.295176050763997	0.767859396066516	0.971202118915582	0.0126903787478734	dementia
DCTD	FRMD4A	-0.0990507730097642	0.110762810817248	-0.894260196892189	0.371182690990007	0.664929700146961	0.177224268158755	dementia
DCTD	PICALM	0.00872264477471015	0.0751811295025175	0.116021730884185	0.907635319344343	0.9680706390246	0.0140929515559772	dementia
DCTD	CD163	-0.0297182577370436	0.0818934019563376	-0.36288952500579	0.716687411979132	0.917604914860756	0.0373442689394073	dementia
DCTD	GPNMB	-0.0858527521586473	0.130591018089593	-0.65741697564336	0.510912839274253	0.934103140822355	0.0296051676489898	dementia
DCTD	ERN1	0.00857541230032233	0.117785063480062	0.0728056007014328	0.941960814072137	0.979429910222412	0.00902663745666172	dementia
DCTN1	AIF1	-0.0804697336328882	0.101557771959471	-0.79235426378792	0.428154139528958	0.841620976767686	0.0748834485932328	dementia
DCTN1	HIST	-0.100264833372198	0.146898345702912	-0.682545694387695	0.494893959420032	0.855813674254214	0.0676207786072801	dementia
DCTN1	HSPA1A	0.011929255746075	0.118117523980569	0.100994800297689	0.919554587833618	0.987696648933945	0.00537641970711147	dementia
DCTN1	FRMD4A	0.0739223919772119	0.139514828611434	0.529853297408945	0.596213648849657	0.825009873263114	0.0835408540221584	dementia
DCTN1	PICALM	-0.0396319142794114	0.0913888945596105	-0.433662256999515	0.664533718294972	0.865900195558965	0.0625321622735067	dementia
DCTN1	CD163	0.0198518214436731	0.107887258649693	0.184005244846673	0.854009340385675	0.964633493319534	0.0156376628875716	dementia
DCTN1	GPNMB	0.0695243080295782	0.13238792344477	0.52515596755759	0.599474771951145	0.941876223822393	0.0260061660424561	dementia
DCTN1	ERN1	0.0172110747998932	0.12178686959911	0.141321267691233	0.887616149035401	0.961477645082473	0.0170608089087981	dementia
DCTN2	AIF1	0.00369829333805287	0.105018338743807	0.0352156907287867	0.971907750599313	0.994589662291118	0.00235605911269726	dementia
DCTN2	CCL3	-0.132520327648879	0.176241686327685	-0.751923851900084	0.452096853352522	0.928091393186267	0.0324092548133411	dementia
DCTN2	HIF1A	0.0770140003809657	0.174401175315542	0.441591062913568	0.658785152315347	0.93540818814651	0.02899883279048	dementia
DCTN2	HIST	0.154522423828282	0.1230006224038	1.25627351153557	0.209016822185404	0.681640937669336	0.16644433480532	dementia
DCTN2	HSPA1A	0.0322411619630449	0.10543778787727	0.305783748048412	0.759769303333045	0.942567606081699	0.0256874900396907	dementia
DCTN2	IFI44L	-0.0777236531071235	0.128288454903456	-0.60585072262048	0.54461388419995	0.910130599017509	0.0408962842030261	dementia
DCTN2	TMEM163	-0.051396182280152	0.145682481282041	-0.352795901249438	0.724241456783309	0.964756994124206	0.0155820642740177	dementia
DCTN2	FRMD4A	-0.202854145604698	0.111880687037448	-1.81312924487851	0.0698118895317044	0.284339574701105	0.54616269050935	dementia
DCTN2	PICALM	0.0870626401191887	0.0457486101956927	1.90306633899418	0.057031889525768	0.275916710468126	0.559221996351803	dementia
DCTN2	CD163	-0.0616085116906921	0.0921351394525039	-0.668675513563981	0.503702490717524	0.825779207949182	0.0831360562961642	dementia
DCTN2	GPNMB	-0.0317862669998936	0.104084764371258	-0.305388278408506	0.760070448146277	0.964211450869274	0.0158277151888251	dementia
DCTN2	MKI67	-0.276735295361878	0.191241503347701	-1.44704622436867	0.147883977686125	0.996318489210892	0.00160181017401452	dementia
DCTN2	ERN1	-0.30701378670601	0.12863049830795	-2.38678844243454	0.0169962686786597	0.165253898223158	0.781848287020305	dementia
DCTN3	AIF1	0.0522585626241211	0.144076578570428	0.362713795279195	0.716818693403203	0.943897806408765	0.025075023196895	dementia
DCTN3	HIST	-0.160062247029168	0.216189695947288	-0.740378704580792	0.459070236707331	0.844313011827994	0.0734965177011334	dementia
DCTN3	HSPA1A	-0.081141958416855	0.153823575004409	-0.527500146934754	0.597846314423431	0.889247444300956	0.050977374303652	dementia
DCTN3	FRMD4A	0.0890088923096953	0.201614363475416	0.441480908281362	0.658864879989906	0.852258951570666	0.0694284285298979	dementia
DCTN3	PICALM	-0.0356595112518218	0.173410395222918	-0.205636526033988	0.837074843579095	0.940948059085273	0.0264343492350572	dementia
DCTN3	CD163	-0.303336346377687	0.174156313702563	-1.74174762848821	0.0815526143887629	0.431539364362323	0.36497958246188	dementia
DCTN3	GPNMB	0.0292213102145139	0.165442149039166	0.176625547868072	0.859802525282273	0.977770345818778	0.00976313831636628	dementia
DCTN3	MKI67	0.101422010992477	0.274460583112163	0.369532155919923	0.711731109610213	0.996318489210892	0.00160181017401452	dementia
DCTN3	ERN1	0.412001830481444	0.218469341076017	1.88585651630672	0.0593142925671559	0.287791027820011	0.540922749763551	dementia
DCTN4	AIF1	-0.199575618749789	0.0676883046352481	-2.94845054585488	0.00319371233863659	0.21210655049014	0.673445918952592	dementia
DCTN4	CCL3	0.0254638019903856	0.132008859919401	0.192894643631743	0.847041480019852	0.97762810766124	0.00982632057667124	dementia
DCTN4	HIF1A	-0.103571647818208	0.0779140274007448	-1.32930681769914	0.183746765904269	0.652586340025224	0.185362021130058	dementia
DCTN4	HIST	-0.125661365452145	0.0717434379215976	-1.75153810707356	0.0798532632000704	0.509877294017543	0.292534327711781	dementia
DCTN4	HSPA1A	0.045346757229087	0.0855859408799745	0.529838858612084	0.596223660595863	0.889247444300956	0.050977374303652	dementia
DCTN4	IFI44L	-0.1116002361556	0.0698091278683009	-1.59864819348754	0.109898794866324	0.642436599344474	0.192169725449527	dementia
DCTN4	TMEM163	-0.207359292219068	0.0643977934232563	-3.21997511399488	0.0012820172540024	0.240068069660772	0.619665599594347	dementia
DCTN4	FRMD4A	-0.128243040375886	0.0399792910645421	-3.2077367297197	0.00133783905354185	0.0266450205602217	1.57438394030626	dementia
DCTN4	PICALM	-0.0946181392001519	0.035755990760421	-2.64621779981235	0.00813973893506239	0.0979285498210046	1.00909067671416	dementia
DCTN4	CD163	-0.0610043722137841	0.0467464547950026	-1.30500532032444	0.191891036158032	0.596808645096662	0.224164894498889	dementia
DCTN4	GPNMB	-0.0416186193065279	0.0666918565889393	-0.624043495490726	0.532599020578127	0.93776754368522	0.0279048023524847	dementia
DCTN4	MKI67	-0.0590931389375681	0.0765754755492219	-0.771697968752197	0.440293334065875	0.996318489210892	0.00160181017401452	dementia
DCTN4	ERN1	-0.0491078665231322	0.101687228197627	-0.482930525234615	0.629145066818599	0.84419824206329	0.0735555565443301	dementia
DCTN5	AIF1	-0.0677063530945119	0.111715177645225	-0.606062260488252	0.544473410393892	0.891259381623861	0.0499958856213907	dementia
DCTN5	HSPA1A	-0.0805450779513405	0.121303137915757	-0.663998304868895	0.506691396022376	0.851432082630302	0.0698499892930231	dementia
DCTN5	FRMD4A	0.10312298454454	0.135180910954753	0.76285167644015	0.445551858192105	0.724938450924369	0.139698864544345	dementia
DCTN5	PICALM	0.058211080030225	0.0893416421702063	0.651555966693853	0.51468766162856	0.775475536453884	0.110431898109132	dementia
DCTN5	CD163	-0.00298409440097931	0.0983371361857102	-0.0303455491661242	0.975791470301868	0.993546517932006	0.00281179437376199	dementia
DCTN5	GPNMB	-0.184560728715769	0.129909520723287	-1.42068670323934	0.155407859790093	0.774583875227647	0.110931548109741	dementia
DCTN5	ERN1	0.0785320388112879	0.10553236274912	0.744151242003179	0.456784981817742	0.74051764832553	0.130464586732159	dementia
DCTN6	AIF1	-0.0357488935259291	0.112476045732265	-0.317835618181535	0.750609631149595	0.951797900041841	0.0214552577230639	dementia
DCTN6	HIF1A	0.0551692594310807	0.193578017891509	0.284997542758188	0.7756460244915	0.96562291424301	0.0151924369753093	dementia
DCTN6	HIST	0.208438461032301	0.141639279931693	1.47161480298984	0.141124925859681	0.613448184519214	0.212222114481772	dementia
DCTN6	HSPA1A	-0.149931622544533	0.125677743740786	-1.1929846771738	0.232875374113893	0.69392444761194	0.158687811636498	dementia
DCTN6	IFI44L	-0.216479458967363	0.170712846663434	-1.26809120226411	0.204765382943988	0.730258904456288	0.136523138725993	dementia
DCTN6	FRMD4A	-0.171691276101471	0.118505786160459	-1.44880078571859	0.147393224310631	0.419659106519836	0.377103348344028	dementia
DCTN6	PICALM	-0.0123928074324821	0.104705698461952	-0.118358481100104	0.905783621762824	0.967463030423144	0.0143656216475421	dementia
DCTN6	CD163	-0.0882673595116367	0.107943088923326	-0.817721267679624	0.413516363597582	0.768107774619263	0.114577839032851	dementia
DCTN6	GPNMB	-0.073040705242217	0.118704785190625	-0.615313907732722	0.538347434587067	0.94018222514141	0.0267879637369743	dementia
DCTN6	ERN1	0.0405517193862513	0.129989459810247	0.311961596312863	0.755069709537105	0.900627376954949	0.0454548556411793	dementia
DCTPP1	AIF1	-0.0169138738194716	0.162171332323249	-0.104296323999842	0.916934195028662	0.9842590504818	0.00689058308461338	dementia
DCTPP1	HSPA1A	-0.341936133391643	0.203807513117536	-1.67774057080245	0.0933977555434476	0.545436173110745	0.26325606320142	dementia
DCTPP1	PICALM	0.0255557230180592	0.149630140795166	0.170792614925381	0.864386836189419	0.952193822694036	0.0212746403143491	dementia
DCTPP1	CD163	-0.0184687627575497	0.182122750788827	-0.10140832310931	0.919226329650513	0.983701760907488	0.0071365511872448	dementia
DCTPP1	GPNMB	0.122146122301707	0.153673715770077	0.794840690157184	0.426706178238065	0.911935755948089	0.0400357557724568	dementia
DCTPP1	ERN1	0.289192599243651	0.202716144124909	1.42658889104292	0.153698428142768	0.450792686020331	0.346023138869896	dementia
DCUN1D1	AIF1	0.0868796628398758	0.0697440949731692	1.24569202415342	0.212877482910722	0.73014765940351	0.136589302647534	dementia
DCUN1D1	CCL3	-0.0757211378142647	0.175062019549973	-0.432538925398661	0.665349767567386	0.963764808915968	0.0160289356532294	dementia
DCUN1D1	HIF1A	0.0237163905139293	0.0783879220166721	0.302551590905613	0.76223161110079	0.962765706267796	0.0164793876989515	dementia
DCUN1D1	HIST	0.029909725656486	0.122147315144686	0.244866009711775	0.806560180914954	0.955593720038997	0.0197267130048009	dementia
DCUN1D1	HSPA1A	0.188292350663802	0.0851248447840777	2.21195528921566	0.0269697544080391	0.396813515026688	0.401413544679255	dementia
DCUN1D1	IFI44L	0.200763518226126	0.152499083262443	1.31649000066855	0.188009632397646	0.714309603029374	0.146113511271744	dementia
DCUN1D1	TMEM163	-0.11439043600107	0.132650901558109	-0.862341941573312	0.388499379192257	0.886493276812522	0.0523245537509311	dementia
DCUN1D1	FRMD4A	-0.033612584880771	0.0412160080699955	-0.815522571319572	0.414773249959937	0.700594283012137	0.154533410932703	dementia
DCUN1D1	PICALM	0.127534534800772	0.037920211488734	3.36323374247694	0.000770351075715633	0.0246794179988411	1.60766508624626	dementia
DCUN1D1	CD163	0.0408746182766908	0.0470591169965855	0.868580221759294	0.385076776332792	0.751850332116734	0.1238686040959	dementia
DCUN1D1	GPNMB	0.0390668864934679	0.0784693347211534	0.49786182885703	0.618581433216883	0.941876223822393	0.0260061660424561	dementia
DCUN1D1	MKI67	-0.0132762584529394	0.167531768153206	-0.0792462146092695	0.936836786205315	0.996318489210892	0.00160181017401452	dementia
DCUN1D1	ERN1	-0.0612327142213547	0.0693288553133703	-0.883221191877168	0.377116773822719	0.68085320506207	0.166946513790079	dementia
DCUN1D2	AIF1	-0.122347636933329	0.14973238773702	-0.81710870161379	0.413866310631999	0.836092496307392	0.0777456742191285	dementia
DCUN1D2	HSPA1A	0.0439024630350568	0.138345181625219	0.317340022394057	0.750985612024031	0.941295831086002	0.0262738647586464	dementia
DCUN1D2	FRMD4A	-0.0377173203108144	0.119301845182274	-0.316150351683064	0.751888390020321	0.894007062896927	0.0486590501469851	dementia
DCUN1D2	PICALM	0.0417333297523238	0.0990585000073564	0.421299835442941	0.673536150378718	0.868407100390131	0.0612766342645466	dementia
DCUN1D2	CD163	0.0705272707953716	0.109517762480747	0.643980201912634	0.519588272286514	0.832570801161371	0.0795788241925226	dementia
DCUN1D2	GPNMB	0.270346324712038	0.142463767019297	1.89764969976836	0.0577422427689335	0.627211649933422	0.202585883590819	dementia
DCUN1D2	ERN1	0.0331487719785278	0.118591430131637	0.279520804679838	0.779845174219712	0.913520526107652	0.0392816899369084	dementia
DCUN1D3	PICALM	-0.024592972999325	0.160009302254035	-0.153697145433961	0.877848535652098	0.957094449071248	0.0190452025716728	dementia
DCUN1D4	AIF1	-0.202588749307653	0.10411930286496	-1.94573670523328	0.0516863751468953	0.499267977756367	0.301666287999942	dementia
DCUN1D4	HIF1A	0.0265964090897119	0.0791409916561189	0.336063631920077	0.736822882589451	0.955195540804017	0.0199077136526556	dementia
DCUN1D4	HIST	-0.226454530979954	0.149848086901689	-1.51122737475137	0.130730530110417	0.602232381007805	0.22023589692201	dementia
DCUN1D4	HSPA1A	-0.176749954646504	0.105500544882133	-1.67534636758486	0.0938662929053996	0.546309781873665	0.262561023216477	dementia
DCUN1D4	IFI44L	-0.269555730465968	0.196111319916799	-1.3745036777088	0.169285369298283	0.697567853365995	0.156413541589603	dementia
DCUN1D4	TMEM163	0.0743775909414755	0.0828009788653117	0.89826946445237	0.369041907746798	0.876203029535931	0.057395249550376	dementia
DCUN1D4	FRMD4A	0.107132197932212	0.0463532339810163	2.31121302078053	0.0208210915092005	0.145881387237665	0.836000115478915	dementia
DCUN1D4	PICALM	0.0888527737965304	0.0448181822911078	1.98251623011849	0.0474214927075075	0.249277161265877	0.603317509665364	dementia
DCUN1D4	CD163	0.0737293623020699	0.052854348237521	1.39495358018113	0.163029838130696	0.562525831195371	0.249857529948985	dementia
DCUN1D4	GPNMB	-0.059323857825939	0.082371868299951	-0.72019560865022	0.471404567300863	0.923320146796487	0.0346476880534977	dementia
DCUN1D4	MKI67	-0.236034394056927	0.177816970369758	-1.32740083000014	0.184376125289229	0.996318489210892	0.00160181017401452	dementia
DCUN1D4	ERN1	-0.0718929529616144	0.0808886148201322	-0.888789517801474	0.37411621039051	0.678576956876069	0.168400892217404	dementia
DCUN1D5	AIF1	-0.131011063023729	0.0872669395328824	-1.50126799134927	0.133286260403886	0.650180838184127	0.18696583396866	dementia
DCUN1D5	HIST	-0.31454393178368	0.126941494724246	-2.47786535416934	0.0132171012608619	0.284906791323777	0.54529719835867	dementia
DCUN1D5	HSPA1A	-0.0812338727393119	0.10624103171577	-0.764618635826496	0.444498668767551	0.82316759172333	0.0845117361717471	dementia
DCUN1D5	IFI44L	0.0491398241612042	0.178445272877685	0.275377561807911	0.783026181005911	0.964326757286835	0.0157757826518156	dementia
DCUN1D5	TMEM163	-0.120388638273472	0.146938549622551	-0.819312825550003	0.412607956936521	0.889269039936177	0.050966827462739	dementia
DCUN1D5	FRMD4A	0.0266385175964575	0.140653264318031	0.189391392553998	0.849786070138889	0.941599603344332	0.0261337331142864	dementia
DCUN1D5	PICALM	0.0067414686878218	0.071151415932447	0.0947482014162911	0.924514830967233	0.974085538551036	0.0114029042204033	dementia
DCUN1D5	CD163	-0.0292668450064926	0.0930230862282788	-0.314619157384992	0.753050831835265	0.929247668704383	0.0318685197884295	dementia
DCUN1D5	GPNMB	0.115498911426179	0.130617977820059	0.884249728512038	0.376561419247476	0.892768789781827	0.049261000600104	dementia
DCUN1D5	ERN1	0.084246098533571	0.102737167090577	0.820015783180945	0.412207109669006	0.710111828825491	0.148673252946451	dementia
DDA1	AIF1	0.0421007534351192	0.0858097018767892	0.490629293824725	0.623688663632989	0.918905634728821	0.0367290853720876	dementia
DDA1	HSPA1A	-0.251027323777751	0.129465411615893	-1.93895281098334	0.0525070844528792	0.472589351190785	0.325516068508103	dementia
DDA1	FRMD4A	0.01064252227037	0.123260860314063	0.0863414569982175	0.93119498358551	0.973467440926508	0.0116785695290766	dementia
DDA1	PICALM	-0.0522703693832672	0.089027872154765	-0.587123651482998	0.557120664023364	0.802608162538732	0.0954964277974162	dementia
DDA1	CD163	0.181053295221706	0.114178565322209	1.58570301449118	0.112806695034308	0.48959676926477	0.310161456661336	dementia
DDA1	GPNMB	-0.0701953007453127	0.131706286090752	-0.532968492460144	0.594055390979656	0.941876223822393	0.0260061660424561	dementia
DDA1	ERN1	-0.116537510566462	0.123552155679618	-0.943225230878646	0.345565710503043	0.655787383545683	0.18323694281944	dementia
DDAH2	AIF1	-0.149903721084946	0.105251100840828	-1.42424848659441	0.154374553635053	0.671029048304584	0.17325867916733	dementia
DDAH2	CCL3	-0.159484759220943	0.186925539124048	-0.853199407466228	0.39354873192691	0.915785598327327	0.0382061904830882	dementia
DDAH2	HIF1A	-0.212065347486207	0.199704622825214	-1.06189503520813	0.288283339231239	0.764077473413697	0.116862604028724	dementia
DDAH2	HIST	-0.0166102196645974	0.136432403284906	-0.121746881713364	0.903099483135579	0.980036007600575	0.00875796755755014	dementia
DDAH2	HSPA1A	-0.307812559917244	0.128415476991565	-2.39700515178138	0.0165296913048831	0.35296066581456	0.452273689998866	dementia
DDAH2	IFI44L	-0.195927818684805	0.172800615955553	-1.13383750168576	0.256862717041203	0.777434020317379	0.109336458671521	dementia
DDAH2	TMEM163	-0.322344156116232	0.146849806996089	-2.19506012782718	0.0281592848743631	0.521310635569948	0.282903414681224	dementia
DDAH2	FRMD4A	-0.178191904203562	0.130722639432675	-1.36312963827	0.1728416574659	0.452390854187466	0.344486183622943	dementia
DDAH2	PICALM	-0.21932536839936	0.0971459405058273	-2.2576894850918	0.0239650252446664	0.17201126043098	0.764443121796139	dementia
DDAH2	CD163	-0.3435113953133	0.110098439528229	-3.12003872884342	0.00180827263337284	0.0896697647236159	1.04735396974557	dementia
DDAH2	GPNMB	-0.21030572717647	0.101463178579631	-2.07272953716324	0.0381974572782886	0.559367406293854	0.252302843075542	dementia
DDAH2	MKI67	0.178256275953208	0.163726173074078	1.08874636599828	0.276265749090052	0.996318489210892	0.00160181017401452	dementia
DDAH2	ERN1	-0.331510059950156	0.09763367034944	-3.39544809453184	0.000685163638783187	0.0398292724413376	1.39979762674654	dementia
DDB1	AIF1	0.0232749349190897	0.0722578227416782	0.322109552100643	0.74736970209707	0.951631575109755	0.0215311565166201	dementia
DDB1	HIF1A	-0.205224371772484	0.159190763270498	-1.28917260999474	0.197338084957665	0.666885973736917	0.175948416773457	dementia
DDB1	HIST	0.160334588706746	0.131917757169321	1.21541324039455	0.224208520629528	0.69374214463409	0.158801921435224	dementia
DDB1	HSPA1A	0.022187928060243	0.12166274381513	0.182372412165536	0.855290474630419	0.972028797493105	0.0123208683997698	dementia
DDB1	IFI44L	0.0351478047445732	0.145591521939821	0.241413815009786	0.809234406522534	0.968438725010315	0.0139278527267579	dementia
DDB1	TMEM163	-0.0285267026622968	0.163482205562055	-0.174494236630962	0.861477059789678	0.984230334988995	0.0069032536940292	dementia
DDB1	FRMD4A	-0.00769769787705445	0.0464062884648404	-0.165876180399271	0.868254393075143	0.947505399874409	0.0234183062897305	dementia
DDB1	PICALM	-0.00837589290672894	0.0412585445401435	-0.203009897709295	0.839127296043722	0.942045900302076	0.0259279361006866	dementia
DDB1	CD163	0.0286110018966213	0.0469309328519912	0.609640596466588	0.542099913113361	0.843237304606473	0.0740501886277724	dementia
DDB1	GPNMB	-0.0712951990470244	0.119734488658485	-0.595444135151214	0.551546631096013	0.940627008895265	0.0265825552031958	dementia
DDB1	MKI67	-0.0340560156054943	0.151342761257118	-0.225025731806466	0.821959256478414	0.996318489210892	0.00160181017401452	dementia
DDB1	ERN1	-0.131775930519842	0.0933819634451965	-1.41114970876766	0.158200475433511	0.456066029781086	0.34097227511283	dementia
DDB2	AIF1	0.0101986196989961	0.1405698087679	0.0725519924113677	0.942162630488145	0.990551282491666	0.0041230353938668	dementia
DDB2	CCL3	-0.20552569764063	0.200344848745493	-1.02585965612582	0.304957741567849	0.900318808666968	0.0456036768632037	dementia
DDB2	HIF1A	-0.0967311824915843	0.0984101695964292	-0.982938886176803	0.325637517807019	0.789315526418201	0.102749354218038	dementia
DDB2	HIST	-0.131761538620764	0.16271626178074	-0.809762571846153	0.418076647797808	0.82544630100001	0.0833111742945088	dementia
DDB2	HSPA1A	0.0588951103919114	0.140004846171942	0.420664798414061	0.67399986943576	0.917600660820928	0.0373462823443877	dementia
DDB2	IFI44L	-0.223923425990603	0.199369243188194	-1.12315933194987	0.26136983111698	0.782066578391567	0.106756273286359	dementia
DDB2	TMEM163	0.0312135582089617	0.153905934040465	0.202809322483661	0.839284071075228	0.979422021010902	0.00903013567004946	dementia
DDB2	FRMD4A	0.0669006966202471	0.0549234859705435	1.21807083869599	0.223197054376179	0.517794693972085	0.285842404249642	dementia
DDB2	PICALM	0.0905985393958994	0.0522787953750089	1.73298827461523	0.0830977528790263	0.335721851352724	0.474020390616555	dementia
DDB2	CD163	0.00898884684010261	0.0604185906146417	0.148776175489341	0.881730250596609	0.973266251582264	0.011768335707851	dementia
DDB2	GPNMB	0.161988727485876	0.0948263548385264	1.70826694500401	0.0875868217483388	0.687978087363131	0.162425394161042	dementia
DDB2	MKI67	0.110175012541051	0.209872964619345	0.524960481407786	0.599610663224935	0.996318489210892	0.00160181017401452	dementia
DDB2	ERN1	0.0373130976536757	0.0950633924546125	0.392507533028454	0.694683246465863	0.87205975307331	0.0594537564195655	dementia
DDHD1	AIF1	0.127230156349356	0.0847238472948756	1.50170418850952	0.133173521702749	0.650005582360604	0.187082913544843	dementia
DDHD1	HIF1A	0.0490952418522007	0.0816045052924975	0.601624158816075	0.547424343857648	0.900654619434989	0.0454417191541893	dementia
DDHD1	HIST	0.177684114784795	0.124153507447126	1.43116468022836	0.152383023534408	0.626452919210149	0.203111562651565	dementia
DDHD1	HSPA1A	0.263293408593407	0.117462601225359	2.24150841073461	0.0249931613360116	0.385563051494133	0.413904591213858	dementia
DDHD1	IFI44L	0.11628542074849	0.152869091572229	0.760686281003677	0.446844470959766	0.880146866809961	0.0554448527098401	dementia
DDHD1	TMEM163	-0.0420262223168522	0.07444291934767	-0.564542909992254	0.572384705921447	0.937382476836896	0.0280831693182329	dementia
DDHD1	FRMD4A	-0.059143215530076	0.0436890861260018	-1.35372974750498	0.175822613937648	0.455112462394181	0.341881271997628	dementia
DDHD1	PICALM	0.0382005251396712	0.038946877543557	0.98083665621073	0.326673298580739	0.634859075547698	0.197322667628199	dementia
DDHD1	CD163	0.0514010323493224	0.0460970930402199	1.11506016885869	0.264824638670344	0.668009198295146	0.175217557372775	dementia
DDHD1	GPNMB	0.156223631955227	0.0836647126373141	1.86725833425682	0.0618655208881266	0.638293551119243	0.194979543361947	dementia
DDHD1	ERN1	0.102402312184652	0.0912376846879867	1.12236859730544	0.261705750646903	0.575730783384695	0.239780548907398	dementia
DDHD2	AIF1	-0.181157780533305	0.111964450636532	-1.61799374268708	0.105663946178564	0.610647804644017	0.214209199905627	dementia
DDHD2	HIST	0.00770034199903011	0.171101065657117	0.0450046407920185	0.964103609887011	0.993346181297652	0.00289937343140462	dementia
DDHD2	HSPA1A	0.0633118137911412	0.103369378841406	0.612481321845581	0.540219352138036	0.86515746565424	0.0629048402335634	dementia
DDHD2	TMEM163	0.0561766566856796	0.200736710378677	0.279852432470902	0.77959072289236	0.973143514608728	0.0118231073097292	dementia
DDHD2	FRMD4A	-0.0844679293901216	0.048585036139	-1.73855853782761	0.0821124449821511	0.310160055463801	0.508414134338928	dementia
DDHD2	PICALM	-0.0743159799475937	0.0508214752452726	-1.46229481904909	0.143660437667809	0.435434033049035	0.361077629985383	dementia
DDHD2	CD163	0.0817083835542307	0.128756106784571	0.634598121943383	0.525690553348846	0.835273870275012	0.078171104339231	dementia
DDHD2	GPNMB	-0.237733172217062	0.15333289020175	-1.55043821259914	0.121036372807477	0.724647593636946	0.139873145632547	dementia
DDHD2	ERN1	-0.102701606477036	0.111017123935934	-0.925096983563569	0.354915461983692	0.663408537512478	0.178218943774178	dementia
DDI2	AIF1	0.0851258883737007	0.0919090890801502	0.926196627838035	0.354343804701203	0.810586360438965	0.0912007083119798	dementia
DDI2	HIF1A	0.0244258793971802	0.082255901907558	0.296949870230963	0.766504781444503	0.963906416861797	0.015965128559203	dementia
DDI2	HIST	0.119543005184731	0.141171211753914	0.846794496551573	0.397109676326046	0.817525333939297	0.0874987802951189	dementia
DDI2	HSPA1A	0.0820028280013813	0.0953123329575436	0.860359047531751	0.389591152959003	0.79591979599184	0.0991306934597076	dementia
DDI2	IFI44L	-0.289433036626933	0.19057711534396	-1.51871874072894	0.128833307282415	0.657367067856107	0.182192056577203	dementia
DDI2	TMEM163	-0.0431480507224866	0.0750388599922771	-0.575009411482628	0.5652849319326	0.934415042481951	0.029460178777993	dementia
DDI2	FRMD4A	-0.0579886989881163	0.0397733831212579	-1.45797753264602	0.144846735933734	0.416357319673349	0.380533795925098	dementia
DDI2	PICALM	0.106530716063681	0.0394354644706883	2.70139371993104	0.00690495447180495	0.0901332442108403	1.04511499687417	dementia
DDI2	CD163	0.0510880416391689	0.0493416920770933	1.0353929808355	0.300485422401427	0.69830970318336	0.155951923289482	dementia
DDI2	GPNMB	0.0668475027153352	0.0720121821034907	0.9282804764792	0.353262098675816	0.888791476117853	0.0512001191130168	dementia
DDI2	MKI67	0.202549561935155	0.172142912773268	1.17663607912767	0.23934079087944	0.996318489210892	0.00160181017401452	dementia
DDI2	ERN1	-0.123018822179094	0.0852594159266137	-1.44287667047804	0.149055216135318	0.444548422860672	0.352080926176778	dementia
DDIAS	ERN1	0.556194487640814	0.219324828644718	2.53593946056052	0.011214611944883	0.137167338433871	0.862749288240081	dementia
DDIT3	AIF1	-0.012420328281859	0.127196785891312	-0.0976465576140582	0.922212953498763	0.984998850851571	0.00656427617153804	dementia
DDIT3	CCL3	-0.0952636907949107	0.255872469510922	-0.37230926397435	0.709662601967458	0.970551481662654	0.0129814230690051	dementia
DDIT3	HIF1A	-0.303822056343073	0.262742439078119	-1.15634937929742	0.247538278169625	0.73116126604004	0.135986823825981	dementia
DDIT3	HIST	-0.126623502341608	0.197729063423795	-0.640388924870468	0.521919781260219	0.864597648001467	0.0631859502288924	dementia
DDIT3	HSPA1A	0.116076884114792	0.197949935773883	0.586395159265857	0.557609996551563	0.872479506717812	0.0592447651984614	dementia
DDIT3	TMEM163	0.0767044779997875	0.222515387185247	0.344715387866323	0.730308348590964	0.966512562073713	0.014792496934093	dementia
DDIT3	FRMD4A	0.0210614813195333	0.174257832383825	0.1208639005284	0.903798835706715	0.962409744181664	0.0166399885122431	dementia
DDIT3	PICALM	-0.207488477217546	0.144418529913892	-1.43671644726794	0.150798579631009	0.446706573849385	0.349977656291301	dementia
DDIT3	CD163	-0.432053285783933	0.194860380589727	-2.217245416828	0.0266063255782693	0.272399841618049	0.564793149271835	dementia
DDIT3	GPNMB	-0.0327986510202163	0.193114049582825	-0.169840832870885	0.865135313426274	0.978625348565714	0.00938353924066575	dementia
DDIT3	ERN1	0.0757281135508973	0.180526793278903	0.419484067574955	0.674862396231374	0.863859960460995	0.0635566548919158	dementia
DDIT4	AIF1	0.476455951132641	0.33283725265975	1.43149826927489	0.152287462648539	0.668433640249691	0.174941701496822	dementia
DDIT4	CCL3	0.616591035394999	0.280802656639234	2.19581624609476	0.0281050983567748	0.613051851322377	0.212502791728152	dementia
DDIT4	HIF1A	0.309008659363206	0.156461030942468	1.97498800501213	0.0482695092505771	0.413381538462075	0.383648922781496	dementia
DDIT4	HIST	-0.036061474251142	0.140363923815449	-0.256914122025797	0.797245068608292	0.954791322585886	0.0200915366386721	dementia
DDIT4	HSPA1A	0.557972026231599	0.178237786075885	3.13049235246919	0.00174513543108642	0.163455425328969	0.786600659963816	dementia
DDIT4	IFI44L	0.602335061534696	0.263096355659845	2.28940860858388	0.0220556224304814	0.389598737209084	0.409382459452599	dementia
DDIT4	TMEM163	0.220379083023121	0.305877208935747	0.720482195420496	0.47122815816511	0.910245495609846	0.0408414615141817	dementia
DDIT4	FRMD4A	0.294567920908776	0.268733868774297	1.09613247579216	0.273020804338433	0.575238997176154	0.240151679502224	dementia
DDIT4	PICALM	0.0789383625930521	0.0943964216171285	0.83624316728049	0.403018118295729	0.693403718799606	0.159013833504806	dementia
DDIT4	CD163	-0.0353186735424668	0.0990714825262983	-0.35649687116665	0.721468494836243	0.918127123255056	0.0370971825177981	dementia
DDIT4	GPNMB	0.131937284397656	0.191945689639264	0.687367789532623	0.491850990142165	0.926601962393042	0.033106784366441	dementia
DDIT4	MKI67	0.00729026287968849	0.17363340997148	0.0419865213779188	0.966509443024786	0.996318489210892	0.00160181017401452	dementia
DDIT4	ERN1	0.333528626466249	0.187202383279291	1.78164733067875	0.0748067608806231	0.324157490119579	0.489243938953812	dementia
DDO	AIF1	0.324047386261909	0.215114664919985	1.50639374764358	0.131966124788714	0.647317321432455	0.188882771628934	dementia
DDO	PICALM	0.137060618296344	0.189100582370243	0.724802729734544	0.468573060897147	0.739193172782948	0.131242052930245	dementia
DDOST	AIF1	0.0429467834406049	0.100950277236868	0.425425116365312	0.670526799826114	0.93150217575382	0.0308161263643308	dementia
DDOST	CCL3	-0.0851553280025678	0.186883698921881	-0.455659474281721	0.648634868164615	0.961001999347638	0.0172757087885376	dementia
DDOST	HIF1A	-0.452595311341334	0.181705923397506	-2.49081209285192	0.0127451505671355	0.253926031159863	0.595292775260221	dementia
DDOST	HIST	-0.00451511970676722	0.16804312193794	-0.0268688159009251	0.978564365839528	0.994569925205685	0.002364677533609	dementia
DDOST	HSPA1A	-0.228859240366415	0.152844579149731	-1.49733305322015	0.134306618441435	0.606527941695884	0.217149187139015	dementia
DDOST	IFI44L	-0.372708421429164	0.168846421900356	-2.20738122392145	0.0272874370107195	0.431141504769368	0.365380166836069	dementia
DDOST	TMEM163	-0.227532079457862	0.169258628934345	-1.34428643839554	0.17885577926304	0.76088319171349	0.118682009573661	dementia
DDOST	FRMD4A	-0.204476495433964	0.129184297277844	-1.58282778745302	0.113460721394663	0.367325334966876	0.434949116694554	dementia
DDOST	PICALM	-0.0697852054792275	0.119888418261058	-0.582084629119633	0.560509678072959	0.804622363004188	0.0944079011776942	dementia
DDOST	CD163	-0.0728739687054831	0.122662912859854	-0.594099447065503	0.552445600693294	0.847119216057859	0.0720554666082036	dementia
DDOST	GPNMB	0.075930826221228	0.116735944115905	0.650449412100851	0.515401968644253	0.934477709934497	0.0294310533733268	dementia
DDOST	MKI67	-0.0923118855921358	0.187540115351209	-0.492224745725799	0.622560472786752	0.996318489210892	0.00160181017401452	dementia
DDOST	ERN1	-0.204954736296435	0.126294166979476	-1.62283612298375	0.10462444147292	0.377080347371303	0.423566101512725	dementia
DDR1	AIF1	-0.0144489590354566	0.135142843738759	-0.106916197970405	0.914855462727836	0.98374774715834	0.0071162491922913	dementia
DDR1	HSPA1A	-0.0954208434943545	0.192419048340604	-0.495901233881214	0.619964095574054	0.896270444491965	0.0475609246811555	dementia
DDR1	PICALM	-0.107907159436177	0.124134051059838	-0.869279287309816	0.384694389136308	0.678933261848224	0.16817291413709	dementia
DDR1	CD163	-0.164495269161113	0.130551933871241	-1.25999871685815	0.207669825126552	0.616419952082371	0.210123312622275	dementia
DDR1	ERN1	-0.00748339254657277	0.137581822633976	-0.0543923056353283	0.956622608995134	0.984391263881434	0.00683224915952527	dementia
DDR2	ERN1	0.429368111289793	0.256199271140984	1.67591464791294	0.0937549121339131	0.359438427530453	0.444375494360337	dementia
DDRGK1	AIF1	0.0615099941921605	0.0873552069866061	0.704136551374569	0.481347739411916	0.866127684514463	0.0624180795849183	dementia
DDRGK1	CCL3	-0.0457064398939498	0.196474728617249	-0.23263266586814	0.816046659421124	0.975738719728785	0.0106664607875395	dementia
DDRGK1	HIF1A	0.0248857873140791	0.169288026007718	0.147002643370326	0.883129933881631	0.98143692296872	0.00813760730891459	dementia
DDRGK1	HIST	0.0443565403211121	0.129115976082755	0.343540293516291	0.731192033297779	0.93914178639756	0.0272688354212639	dementia
DDRGK1	HSPA1A	0.071454116474821	0.12354494341411	0.578365366482984	0.563017471299145	0.874622851028124	0.0581791801517186	dementia
DDRGK1	IFI44L	0.337330921969599	0.16087781504331	2.0968144170704	0.0360100068479541	0.470720736998076	0.327236668985817	dementia
DDRGK1	TMEM163	-0.129000435411167	0.146304076449327	-0.881728237120218	0.377923787252364	0.878667038218	0.0561756651527816	dementia
DDRGK1	FRMD4A	0.215015848734145	0.134219718849069	1.60196914863107	0.109162431900163	0.360877109699315	0.442640664204142	dementia
DDRGK1	PICALM	0.126862277840311	0.0958476652017985	1.32358234885757	0.185641790531646	0.490995201335649	0.30892275236508	dementia
DDRGK1	CD163	0.0510264913973925	0.113512789170481	0.449521959334093	0.65305517073869	0.899011387627391	0.0462348070961201	dementia
DDRGK1	GPNMB	0.121010665380967	0.113097623191446	1.06996647644952	0.284634398598715	0.848881788487678	0.0711527834685634	dementia
DDRGK1	MKI67	0.0299491703524502	0.195839964139417	0.152926755701046	0.878456036079985	0.996318489210892	0.00160181017401452	dementia
DDRGK1	ERN1	0.185374167952689	0.114688408110164	1.61632872063782	0.106023260392874	0.378485069558427	0.421951247831755	dementia
DDT	AIF1	0.155213828071952	0.135416570537755	1.14619523634057	0.251714378506542	0.756451846671587	0.121218712571951	dementia
DDT	CCL3	-0.0422332940232151	0.203226442273989	-0.207813971206937	0.835374223317012	0.97641400019657	0.0103660021301811	dementia
DDT	HIF1A	0.0891704643299666	0.240861364643016	0.370214892961881	0.711222380741838	0.949069248036173	0.0227020984865086	dementia
DDT	HIST	-0.00706895601709538	0.165114596598529	-0.0428124233878809	0.965851060639075	0.993346181297652	0.00289937343140462	dementia
DDT	HSPA1A	-0.00586664880179031	0.179875811214475	-0.0326149956582835	0.973981611386552	0.995538457670819	0.0019419585078715	dementia
DDT	IFI44L	0.0314985393597443	0.230889271203218	0.136422706848171	0.891487124018248	0.981014253108356	0.00832468273081457	dementia
DDT	TMEM163	-0.258215720512728	0.18368325957552	-1.40576621467546	0.159793557494727	0.745061527113969	0.127807861771506	dementia
DDT	FRMD4A	-0.0574446910150767	0.185023999890909	-0.310471566115457	0.756202378849097	0.895540389767499	0.0479148222576247	dementia
DDT	PICALM	-0.128301732544102	0.155858129700879	-0.823195638176444	0.410396748917963	0.699631536425086	0.155130622597151	dementia
DDT	CD163	-0.250730901481222	0.158476911786191	-1.58212889597126	0.113620148262674	0.491699155635807	0.308300537495937	dementia
DDT	GPNMB	-0.203045302498317	0.162845757830021	-1.24685656663072	0.212450094838621	0.807450151183175	0.0928842798133637	dementia
DDT	MKI67	0.143683396426312	0.216662428417827	0.663167109662518	0.507223533727045	0.996318489210892	0.00160181017401452	dementia
DDT	ERN1	-0.030949160475612	0.190445667796389	-0.162509133621778	0.870904936291826	0.95666004840818	0.0192423624627602	dementia
DDX1	AIF1	-0.0676168373285822	0.0731575816839507	-0.924262882563489	0.355349462902899	0.811288603071342	0.0908246249194636	dementia
DDX1	CCL3	0.0334344420498419	0.205038157997733	0.163064487002519	0.870467660763848	0.980568237574078	0.00852217846666924	dementia
DDX1	HIF1A	-0.185653476482936	0.166474701592716	-1.11520534175301	0.264762437518166	0.741386688407872	0.12995521599044	dementia
DDX1	HIST	-0.0923395544250596	0.153326749078604	-0.602240346058086	0.547014162949956	0.87510681141629	0.0579389358032213	dementia
DDX1	HSPA1A	-0.101781700305673	0.103582656379592	-0.982613343421907	0.325797774683488	0.761602141394735	0.118271843517214	dementia
DDX1	IFI44L	-0.198405484793731	0.133781065445011	-1.48306103060065	0.138058196459007	0.666928108779366	0.175920978142127	dementia
DDX1	TMEM163	-0.268454459075249	0.138383879527141	-1.93992580633351	0.0523887073112056	0.615131222683842	0.211032228601088	dementia
DDX1	FRMD4A	-0.131478934958247	0.0441719381382399	-2.9765262856878	0.00291534089466506	0.0447380365187055	1.34932308031547	dementia
DDX1	PICALM	-0.0955210697064495	0.0382895533510901	-2.49470315912499	0.0126062539144436	0.124381705289177	0.905243493248473	dementia
DDX1	CD163	-0.0102412774644226	0.0453680656364261	-0.225737582609205	0.821405525746922	0.953924199166986	0.0204861338822872	dementia
DDX1	GPNMB	-0.146079384881634	0.10685562960044	-1.367072426861	0.171602604898171	0.784876095125483	0.105198897968795	dementia
DDX1	MKI67	-0.138252559628586	0.182073253658332	-0.759323826266228	0.447658868055522	0.996318489210892	0.00160181017401452	dementia
DDX1	ERN1	-0.199920191878354	0.0943214977612388	-2.11956125192607	0.0340430631038199	0.229371399581783	0.639460735424156	dementia
DDX10	AIF1	-0.0319208894924079	0.0825656583968811	-0.386612183711645	0.69904333675669	0.939526569319005	0.027090933769445	dementia
DDX10	CCL3	-0.168975241881247	0.139104244433513	-1.2147382171506	0.224465951512602	0.877954363956394	0.0565280581223862	dementia
DDX10	HIF1A	-0.0370652645381181	0.0880291394083013	-0.421056763558713	0.673713632572082	0.940042594203799	0.0268524676677758	dementia
DDX10	HIST	-0.251645502626185	0.0771853061863998	-3.26027731260753	0.00111303330985593	0.130244772847962	0.88523969734774	dementia
DDX10	HSPA1A	-0.0926397331556993	0.112849876599144	-0.820911249063802	0.411696823048863	0.808306855515719	0.092423737791797	dementia
DDX10	IFI44L	-0.105556388814019	0.0816793098546806	-1.29232713892685	0.196243877322164	0.719778178236176	0.142801324139446	dementia
DDX10	TMEM163	0.0137865888516768	0.0781182496709741	0.17648358622658	0.859914042587172	0.984148610374402	0.00693931641381932	dementia
DDX10	FRMD4A	-0.0786424168445856	0.0447481649362664	-1.75744451100048	0.0788420720776854	0.302314965119072	0.519540353954275	dementia
DDX10	PICALM	0.0382799229603318	0.0447331301851197	0.855739868905161	0.392141682190327	0.684272754034755	0.164770752138618	dementia
DDX10	CD163	0.0403506691092355	0.0547450654609098	0.737064953151759	0.461082850716334	0.796936335707556	0.0985763713959374	dementia
DDX10	GPNMB	0.0372824247115601	0.0838860746498367	0.444441164605533	0.65672365738938	0.948202220234683	0.0230990321065556	dementia
DDX10	MKI67	0.0161968506855202	0.0910992804090664	0.177793398727091	0.858885231806893	0.996318489210892	0.00160181017401452	dementia
DDX10	ERN1	-0.281763171684984	0.113148806315305	-2.49020012548617	0.0127671183583694	0.144415170173993	0.840387183658307	dementia
DDX11	AIF1	-0.0575209671149211	0.17508472377493	-0.328532186445141	0.742509312279469	0.950869492796566	0.021879086057012	dementia
DDX11	HSPA1A	0.0861129325134654	0.176368950354125	0.488254493438681	0.625369590202773	0.898246051732692	0.0466046830734644	dementia
DDX11	FRMD4A	0.488251644582367	0.200333940616294	2.43718884119357	0.014801947108691	0.118914354076362	0.924765718805222	dementia
DDX11	PICALM	0.0244135858853009	0.153833578796414	0.158701280151652	0.873904229546827	0.956550446180537	0.0192921213814537	dementia
DDX11	CD163	-0.00437886926019795	0.15602265431624	-0.0280655990592396	0.977609831232864	0.994145237636067	0.0025501635944262	dementia
DDX11	MKI67	0.452315123448928	0.249242949741588	1.81475593960785	0.069561424204253	0.996318489210892	0.00160181017401452	dementia
DDX11	ERN1	0.216865196350544	0.179600850635751	1.20748423842584	0.227245711464434	0.542535577049864	0.26557177746132	dementia
DDX17	AIF1	-0.13809749181106	0.0576987762835919	-2.39342150225691	0.0166920527059945	0.373765702281521	0.427400553126456	dementia
DDX17	CCL3	-0.0380512436289463	0.0764947521283433	-0.497436001427963	0.618881623211146	0.952610619274817	0.0210845814778517	dementia
DDX17	HIF1A	-0.0111582231092945	0.0557356485559862	-0.200199035956066	0.84132492110812	0.974056152262596	0.0114160062478114	dementia
DDX17	HIST	-0.0271249195695802	0.0478280571894978	-0.567134045652525	0.570623113606987	0.881189039926994	0.0549309131654246	dementia
DDX17	HSPA1A	-0.0545376566542942	0.0743746162108685	-0.733283201081238	0.463385718767011	0.830360611940665	0.080733259715423	dementia
DDX17	IFI44L	0.0061026657261228	0.0482910094908428	0.126372709754184	0.899436903404015	0.982859889820963	0.00750838798122622	dementia
DDX17	TMEM163	-0.134280246474938	0.0445174995465873	-3.01634745532854	0.00255839910947569	0.349189779471252	0.456938476261415	dementia
DDX17	FRMD4A	-0.0834293465254763	0.0288920253367359	-2.88762541057988	0.00388161832471664	0.0531686091039651	1.27434470072351	dementia
DDX17	PICALM	-0.00615075874477951	0.0258765069159833	-0.237696639842078	0.812116390008439	0.930846037608279	0.0311221455993164	dementia
DDX17	CD163	-0.028648306008037	0.0253561827495839	-1.12983512900841	0.258545702823229	0.662715680555197	0.178672753419723	dementia
DDX17	GPNMB	-0.0161253781291832	0.0497189488810123	-0.32433063232641	0.745687730769131	0.962377181439767	0.0166546829378283	dementia
DDX17	MKI67	-0.0720204734980968	0.0487576861549076	-1.47711015796117	0.139646111073082	0.996318489210892	0.00160181017401452	dementia
DDX17	ERN1	-0.157668195366903	0.0871114670585631	-1.80995913271564	0.0703021249286362	0.313319229700483	0.504012949846911	dementia
DDX18	AIF1	-0.224109268693094	0.0806228745914184	-2.77972312236245	0.00544052638905452	0.266989597615631	0.573505659182756	dementia
DDX18	CCL3	0.00421066596654507	0.161758018308097	0.0260306475721353	0.979232893500889	0.996825829131166	0.00138071737049272	dementia
DDX18	HIF1A	-0.222340895941854	0.16121829799649	-1.37912940841674	0.167854858047197	0.629865239138782	0.200752358735023	dementia
DDX18	HIST	-0.0179345069159825	0.139955204621451	-0.128144622877667	0.898034523172732	0.979125510767066	0.00916163389679185	dementia
DDX18	HSPA1A	-0.377359635858409	0.112553474601573	-3.35271422934052	0.000800232845491736	0.124269580213358	0.905635168722125	dementia
DDX18	IFI44L	-0.268292019237176	0.149365430405864	-1.79621227286767	0.0724607635820144	0.569961936920001	0.244154146323239	dementia
DDX18	TMEM163	-0.325659385753897	0.153772306077417	-2.11780257486639	0.034191791188939	0.549815368010501	0.259783125262137	dementia
DDX18	FRMD4A	-0.15386428452476	0.0536176075123198	-2.8696596447241	0.00410913842033203	0.0545150180609025	1.26348383969576	dementia
DDX18	PICALM	-0.083760539576347	0.0504137904732559	-1.66146085803211	0.0966209238803452	0.360800521725184	0.442732843130638	dementia
DDX18	CD163	-0.151388464861738	0.0832307062192001	-1.81890160180829	0.0689264434325572	0.406578211865549	0.390855898497047	dementia
DDX18	GPNMB	-0.207487697625731	0.0948724063355074	-2.18701839280823	0.0287411813212191	0.504871531583939	0.296819117370616	dementia
DDX18	MKI67	-0.135978954122118	0.141370321716035	-0.961863511885148	0.336118169459021	0.996318489210892	0.00160181017401452	dementia
DDX18	ERN1	-0.252869837104841	0.101113641467406	-2.50084789188761	0.0123896379289192	0.14345741554718	0.843276997449478	dementia
DDX19A	AIF1	-0.109747199534898	0.0707378298735456	-1.55146404308823	0.120790517838452	0.637027758370369	0.195841642948135	dementia
DDX19A	HIST	0.142120615295352	0.113588011286212	1.2511937984128	0.210863780277908	0.683326428036482	0.165371782367524	dementia
DDX19A	HSPA1A	-0.000556080750067545	0.104205623537622	-0.00533637946964331	0.99574220541876	0.999657129760885	0.000148932186522913	dementia
DDX19A	IFI44L	-0.108139984250443	0.159893674519647	-0.676324342256297	0.49883474100184	0.903431047482684	0.0441049884716453	dementia
DDX19A	TMEM163	0.162023659713891	0.157668389871731	1.02762297405145	0.304127213031723	0.847148978718403	0.0720402083872417	dementia
DDX19A	FRMD4A	0.0595678866081012	0.118878442834976	0.50108232567272	0.616313185089991	0.835030816164603	0.0782974969196466	dementia
DDX19A	PICALM	-0.0348893898851524	0.0628969502133611	-0.554707180027004	0.579094964279084	0.815701056922871	0.0884689749669907	dementia
DDX19A	CD163	-0.00844135540641264	0.106373193870239	-0.0793560397999328	0.936749433479794	0.986270634772211	0.00600389737039749	dementia
DDX19A	GPNMB	-0.0558378709404188	0.116541005206279	-0.479126388532388	0.631848717803487	0.943811972332114	0.0251145178970806	dementia
DDX19A	ERN1	0.153841243688659	0.0811094475571285	1.89671176813654	0.0578659896791456	0.284920008301429	0.545277051673865	dementia
DDX19B	AIF1	-0.129550547778409	0.0850175807955771	-1.52380891770974	0.127556451230079	0.646169713490617	0.189653401583228	dementia
DDX19B	HIF1A	-0.0636495904392948	0.154247380715952	-0.41264616711065	0.679865871277863	0.942025618619241	0.025937286300879	dementia
DDX19B	HIST	-0.0372166326209492	0.130323295911796	-0.285571603760987	0.775206255021322	0.949786845573133	0.0223738496356198	dementia
DDX19B	HSPA1A	0.166794821257895	0.115984484194336	1.43807874317416	0.150411713186771	0.618668832929944	0.208541762155988	dementia
DDX19B	IFI44L	0.0896085734754072	0.19241299884032	0.465709562324174	0.641423406816799	0.935885071782458	0.0287774800602367	dementia
DDX19B	TMEM163	-0.20580381728782	0.134049099926647	-1.53528682699427	0.124713388464762	0.719879384554461	0.142740263305574	dementia
DDX19B	FRMD4A	-0.0840596035221717	0.12214424138305	-0.688199480960851	0.49132717074647	0.754727694915839	0.122209713174837	dementia
DDX19B	PICALM	-0.108956694161265	0.0676800800784167	-1.60987832808447	0.107424421036907	0.379746362323753	0.420506377650266	dementia
DDX19B	CD163	-0.0623360410918905	0.0950221352089158	-0.656016000428094	0.511813829296493	0.829961105430716	0.0809422595427317	dementia
DDX19B	GPNMB	0.0286385860850629	0.116429191190838	0.245974276658176	0.805702145100363	0.969280100626648	0.0135507032605806	dementia
DDX19B	ERN1	0.165729433375611	0.0994090489997519	1.66714635179765	0.0954853072795408	0.363016523812579	0.440073606266099	dementia
DDX20	AIF1	-0.134075079807951	0.100328580431171	-1.33635978134796	0.181431705317192	0.697728830147005	0.156313331607248	dementia
DDX20	HSPA1A	0.0291928935134086	0.124881550646955	0.233764662291375	0.81516768492073	0.958309005408258	0.0184944306864211	dementia
DDX20	FRMD4A	-0.0989343161628459	0.148136832486889	-0.667857645542694	0.504224465617126	0.763607093717489	0.117130045773326	dementia
DDX20	PICALM	-0.125333511530426	0.0982437932376577	-1.27573974293966	0.202047534547118	0.510886736752532	0.291675371989799	dementia
DDX20	CD163	-0.356330911669488	0.11487054577516	-3.10202157798525	0.00192203947746262	0.0916037852011987	1.0380865802838	dementia
DDX20	ERN1	0.0972475319499695	0.133616470232478	0.727810963579334	0.46672931227191	0.746821526640958	0.126783172288783	dementia
DDX21	AIF1	-0.190794189910316	0.151986296991831	-1.25533810406981	0.209356048263298	0.725998827790983	0.139064080517976	dementia
DDX21	CCL3	-0.215843246718201	0.16394343274585	-1.31657147287386	0.187982306251446	0.870853801408667	0.0600547480586854	dementia
DDX21	HIF1A	-0.0119252522060994	0.123832097874046	-0.0963017861348766	0.923280892551701	0.989754051366713	0.00447271187168463	dementia
DDX21	HIST	-0.103594897742379	0.167783544387483	-0.617431811448295	0.536949944871968	0.870948759590595	0.060007395028684	dementia
DDX21	HSPA1A	-0.303933917954051	0.147733787474065	-2.05730810230129	0.0396565984822667	0.446240934124831	0.350430593959984	dementia
DDX21	IFI44L	0.127815747217068	0.195099711973121	0.655130373717197	0.512383817730388	0.908107984002232	0.0418625060296669	dementia
DDX21	TMEM163	-0.0776921072302801	0.0918805887617322	-0.845576941520845	0.397788793409603	0.886895202997913	0.0521276940899781	dementia
DDX21	FRMD4A	-0.100341440185107	0.0608028952849639	-1.65027404887281	0.0988868975641057	0.342847387362977	0.464899155687203	dementia
DDX21	PICALM	-0.100602285734389	0.0639985184936276	-1.57194710287561	0.115962819375425	0.392722327038566	0.405914407530172	dementia
DDX21	CD163	0.0483438937029103	0.0749237875600474	0.6452409211716	0.518771071440543	0.832570801161371	0.0795788241925226	dementia
DDX21	GPNMB	-0.0716266220003775	0.139897860555014	-0.511992261470008	0.608656425527824	0.941876223822393	0.0260061660424561	dementia
DDX21	MKI67	-0.0548157521834572	0.21560093348821	-0.254246358290721	0.799305238208621	0.996318489210892	0.00160181017401452	dementia
DDX21	ERN1	-0.292182969341868	0.162628652626632	-1.79662663757456	0.0723949126386341	0.318326022963447	0.497127856611594	dementia
DDX23	AIF1	-0.0371746750805445	0.103864084376279	-0.357916553193384	0.720405762594727	0.946144059788882	0.0240427329342412	dementia
DDX23	HIST	-0.122285434517451	0.140107979049138	-0.87279422162362	0.382775249754293	0.809198945689404	0.0919446917459839	dementia
DDX23	HSPA1A	-0.0345774644368171	0.122501603438438	-0.28226132120951	0.777743141409028	0.948320096229237	0.0230450460357299	dementia
DDX23	FRMD4A	0.0517999797693179	0.134439251611203	0.385303987849642	0.700012207321654	0.870024371749361	0.0604685814411405	dementia
DDX23	PICALM	-0.0652607495885138	0.0704706191120246	-0.926070331307451	0.354409431202372	0.658905573792378	0.181176818667315	dementia
DDX23	CD163	-0.0107133200273115	0.0841771810675875	-0.127271071464243	0.898725855715031	0.977953118360506	0.00968196415447624	dementia
DDX23	GPNMB	0.0261518576073023	0.135920587197416	0.192405419565458	0.847424647515182	0.975892973465961	0.010597808954059	dementia
DDX23	ERN1	-0.15985796896942	0.116926545452901	-1.36716575650318	0.171573356081771	0.474875895820828	0.323419874169678	dementia
DDX24	AIF1	-0.229633379035675	0.0940389440788967	-2.44189661299278	0.0146103300570825	0.361901209830198	0.441409965049577	dementia
DDX24	CCL3	-0.127811245005382	0.115072332350011	-1.11070352355963	0.266695985064272	0.888768728004219	0.051211234776163	dementia
DDX24	HIF1A	-0.0306688201702258	0.0889347576059488	-0.344846278280905	0.730209939599308	0.955195540804017	0.0199077136526556	dementia
DDX24	HIST	-0.106111143236354	0.133283214991069	-0.796132830705384	0.425954833570986	0.830323993346978	0.0807524123626206	dementia
DDX24	HSPA1A	-0.0694366758382803	0.0964009942021327	-0.720290038634727	0.471346436687113	0.835297552797423	0.0781587909611147	dementia
DDX24	IFI44L	-0.159204185221013	0.129154320552478	-1.23266635246883	0.217700270304047	0.741548634367251	0.129860360556459	dementia
DDX24	TMEM163	-0.0635183078997549	0.0821773975012314	-0.77294134191586	0.43955709634645	0.897195020217751	0.0471131455861205	dementia
DDX24	FRMD4A	-0.150408229975413	0.0504736579553722	-2.97993519923603	0.00288309366324295	0.0444303369472383	1.35232039317886	dementia
DDX24	PICALM	-0.071299470271772	0.0454328058404099	-1.56933891607362	0.116568989014006	0.393765695857073	0.404762121486139	dementia
DDX24	CD163	-0.106134592059273	0.0488152626911558	-2.17420917574007	0.0296894295898503	0.285517972410803	0.54436654915833	dementia
DDX24	GPNMB	-0.0113014768164217	0.110790927761279	-0.102007240527609	0.91875092795625	0.987372866039753	0.00551881178442931	dementia
DDX24	MKI67	-0.445857980661245	0.159504958265366	-2.79526094680692	0.00518578383483048	0.90825719129185	0.0417911548459203	dementia
DDX24	ERN1	0.038961343020715	0.10309907171485	0.377901976930244	0.705503413785301	0.877020157480583	0.0569904246704691	dementia
DDX27	AIF1	-0.148749778214418	0.0805915224908305	-1.84572488044686	0.064932162689302	0.530812161882834	0.275059135208326	dementia
DDX27	CCL3	-0.00856682161488109	0.1567940271664	-0.0546374231831511	0.956427323885357	0.995746427075537	0.00185124324568671	dementia
DDX27	HIF1A	-0.211255643683928	0.185998534066185	-1.13579198214947	0.256043633458225	0.737910296982083	0.131996429360568	dementia
DDX27	HIST	-0.147459858352119	0.12219276705019	-1.20678058048682	0.227516656691367	0.69651703346859	0.157068258348472	dementia
DDX27	HSPA1A	0.0226497646296297	0.128728284003225	0.17595017913128	0.860333082995285	0.972649863218808	0.0120434699460387	dementia
DDX27	IFI44L	-0.148942415951819	0.15505110907076	-0.960602067566293	0.336752288711765	0.83130842347618	0.0802378188597211	dementia
DDX27	TMEM163	-0.438244400937557	0.175603295806646	-2.49565020362773	0.0125726513766906	0.440007680785029	0.356539742392357	dementia
DDX27	FRMD4A	-0.342406517417033	0.125531869234039	-2.72764613086943	0.00637879969978424	0.0711231779455998	1.14798884633758	dementia
DDX27	PICALM	-0.0235891685570937	0.0471574174516826	-0.500221806702267	0.616918905215202	0.839157655310383	0.0761564391722452	dementia
DDX27	CD163	-0.219952608799038	0.0860342938941061	-2.55656900107488	0.0105710103414522	0.19508557063619	0.70977485169634	dementia
DDX27	GPNMB	-0.0446519439028082	0.106535547051768	-0.419127184667396	0.675123184220985	0.952402890290116	0.0211792952966162	dementia
DDX27	MKI67	0.0163143564263738	0.182992952180843	0.0891529221860476	0.92896037897914	0.996318489210892	0.00160181017401452	dementia
DDX27	ERN1	-0.0335350800711574	0.0993763038282831	-0.337455497732178	0.735773554303857	0.890499353681503	0.0503663914086644	dementia
DDX31	AIF1	-0.154163476582991	0.147163242354234	-1.04756781732157	0.294837771448995	0.778527533811655	0.10872602333862	dementia
DDX31	HSPA1A	-0.243070992534448	0.121305960398386	-2.00378441204511	0.0450931593368234	0.461667651721456	0.335670554669225	dementia
DDX31	TMEM163	-0.0502872413303816	0.167130605427811	-0.300885892213813	0.763501508504712	0.970154931934116	0.0131589041759818	dementia
DDX31	FRMD4A	0.0432240343666406	0.141741697043044	0.304949321677122	0.76040475038437	0.898257200031434	0.0465992929973578	dementia
DDX31	PICALM	-0.0767105496902487	0.104248768368754	-0.735841304320296	0.461827281243414	0.733839569228155	0.134398874435991	dementia
DDX31	CD163	0.056231786786371	0.125000323935127	0.449853128505125	0.652816346343031	0.899011387627391	0.0462348070961201	dementia
DDX31	GPNMB	-0.0158149209968517	0.148695014493842	-0.106358111942662	0.915298226337531	0.98728983582127	0.00555533403778007	dementia
DDX31	ERN1	-0.114675733183212	0.121788753035907	-0.941595429172367	0.346399810798706	0.656544036541587	0.182736139055665	dementia
DDX39A	AIF1	0.038932049031294	0.100283446698569	0.38822009327537	0.697853164736655	0.939496217816294	0.0271049639240935	dementia
DDX39A	CCL3	-0.103106873642459	0.203442953655897	-0.506809755706031	0.612288310546568	0.951437721416934	0.0216196342084556	dementia
DDX39A	HIF1A	-0.183073600535296	0.194794186755775	-0.939830924034848	0.347304293832242	0.80774446024244	0.0927260118239546	dementia
DDX39A	HIST	-0.0450632027838762	0.13896855111416	-0.324269069675036	0.745734334417457	0.942851069542272	0.0255569019435109	dementia
DDX39A	HSPA1A	-0.0509382379027884	0.118827506658177	-0.428673792250131	0.66816063562639	0.915537030754912	0.0383240850845405	dementia
DDX39A	IFI44L	0.203321254635346	0.182077902751632	1.11667177379943	0.264134690789347	0.783626852350771	0.105890690558928	dementia
DDX39A	TMEM163	-0.0241364107145066	0.138184116337464	-0.174668488348996	0.861340129737247	0.984230334988995	0.0069032536940292	dementia
DDX39A	FRMD4A	-0.111088391075229	0.167483007123341	-0.663281564997329	0.507150241098071	0.765684457876878	0.115950168273456	dementia
DDX39A	PICALM	-0.068360438211107	0.084781900192175	-0.806309342632737	0.420064504885082	0.705639029596482	0.151417405952194	dementia
DDX39A	CD163	0.00276637199008529	0.105071740520127	0.0263284112016341	0.978995393900252	0.994996941470782	0.00217825423357456	dementia
DDX39A	GPNMB	-0.0263919099990555	0.117844431402112	-0.223955512237997	0.822791920056652	0.971521682940621	0.012547502139466	dementia
DDX39A	MKI67	0.0248111858394638	0.184642382363899	0.134374272698481	0.893106624524248	0.996318489210892	0.00160181017401452	dementia
DDX39A	ERN1	0.0370293917731548	0.0952074708588685	0.388933677568702	0.697325208601996	0.872535365377183	0.0592169613007097	dementia
DDX39B	AIF1	-0.0150063540923814	0.067269192286617	-0.223079147857806	0.823473907047126	0.966243567679652	0.0149133841789551	dementia
DDX39B	CCL3	0.146146642575062	0.161903817760797	0.902675703367199	0.366698035122785	0.912716417838172	0.0396641373602984	dementia
DDX39B	HIF1A	-0.1087091363794	0.166740891123785	-0.651964468024201	0.514424094491837	0.894048370709087	0.0486389839291859	dementia
DDX39B	HIST	0.0535798108993658	0.103088199155794	0.519747277943932	0.603239730155251	0.889475665393625	0.0508659290076373	dementia
DDX39B	HSPA1A	0.131311314216338	0.0749959006051041	1.75091322534769	0.079960858332301	0.515144656755915	0.28807080045522	dementia
DDX39B	IFI44L	0.0653760545303076	0.113331348523468	0.576857642497477	0.564035626413848	0.917692270770553	0.0373029261095789	dementia
DDX39B	TMEM163	0.00731506136337557	0.118110579469588	0.0619340062188006	0.950615386423062	0.992675954232484	0.00319249798612864	dementia
DDX39B	FRMD4A	-0.0155610931244049	0.0973287206436586	-0.159881821331828	0.872974168773868	0.949689280840826	0.0224184638577385	dementia
DDX39B	PICALM	-0.0466103724752572	0.0634108428263549	-0.735053665867455	0.462306811168924	0.733935635558703	0.134342025025839	dementia
DDX39B	CD163	-0.00159687889800547	0.075618515570119	-0.0211175647388202	0.983151873383783	0.995445310168242	0.00198259514896848	dementia
DDX39B	GPNMB	-0.0376340869566943	0.0944305126864283	-0.398537357111089	0.690234127000055	0.956303376966177	0.0194043106096557	dementia
DDX39B	MKI67	0.227323105072228	0.140697075020576	1.61569176217049	0.106160972947794	0.996318489210892	0.00160181017401452	dementia
DDX39B	ERN1	-0.197207925305995	0.0848175773356903	-2.32508321388959	0.0200675110477854	0.178622182948155	0.748064607408637	dementia
DDX3X	AIF1	-0.181793442777003	0.0927169586492121	-1.96073561326365	0.0499098723897969	0.494678816174272	0.305676687201221	dementia
DDX3X	CCL3	0.0793868854048443	0.105778453157972	0.750501477709135	0.452952734137555	0.928091393186267	0.0324092548133411	dementia
DDX3X	HIF1A	0.146232087048897	0.0883681477629821	1.65480538803547	0.0979639806960325	0.523512188429826	0.281073202607496	dementia
DDX3X	HIST	-0.04225646502578	0.0743801267820511	-0.568114990575374	0.569956889482288	0.881189039926994	0.0549309131654246	dementia
DDX3X	HSPA1A	0.0374122299380161	0.126863839070315	0.29490066052061	0.768069767350257	0.945841648551742	0.0241815664699226	dementia
DDX3X	IFI44L	0.0199862322238603	0.0845285686352403	0.236443518996582	0.813088530049744	0.968978901646066	0.0136856790879815	dementia
DDX3X	TMEM163	-0.0924317855054291	0.0717704872640245	-1.28788014445823	0.197787688205657	0.769188948452812	0.113966964241722	dementia
DDX3X	FRMD4A	-0.143896814097166	0.0440520760175906	-3.26651606702271	0.00108879629151909	0.023401691472953	1.63075275067444	dementia
DDX3X	PICALM	-0.00829880757653072	0.0368984803499285	-0.224909196742755	0.822049914613112	0.935669465203053	0.0288775431321498	dementia
DDX3X	CD163	-0.0366321414725292	0.0549177203690474	-0.667036818468811	0.504748615765857	0.825779207949182	0.0831360562961642	dementia
DDX3X	GPNMB	-0.0893901676998459	0.0705760586925402	-1.26657919634289	0.205305795004877	0.806922432047351	0.0931682111923118	dementia
DDX3X	MKI67	-0.0046418156200788	0.0848484141694158	-0.0547071582364585	0.956371766457291	0.996318489210892	0.00160181017401452	dementia
DDX3X	ERN1	0.0593034706173474	0.127124726446464	0.466498314490545	0.640858853772072	0.847983200593494	0.07161275147184	dementia
DDX3Y	AIF1	0.0609171586791936	0.213306495688299	0.285585108332616	0.775195910475408	0.95416294656364	0.0203774526014465	dementia
DDX3Y	HIF1A	0.202061425579745	0.134143454368101	1.50630850034077	0.131987997029098	0.566679774836359	0.24666228732976	dementia
DDX3Y	HIST	0.301895146927791	0.270312493384693	1.11683756509971	0.264063783877087	0.729571592469436	0.1369320845946	dementia
DDX3Y	HSPA1A	0.0536549468359932	0.211100024208463	0.254168359464557	0.79936549358084	0.953962807257432	0.0204685570755022	dementia
DDX3Y	IFI44L	0.262291702702087	0.258522724942721	1.01457890311268	0.310306600075007	0.820561790958252	0.0858887095995825	dementia
DDX3Y	FRMD4A	0.727952752537742	0.349837520658213	2.08083098453279	0.0374493790215029	0.202241616487876	0.694129472131099	dementia
DDX3Y	PICALM	0.501495615153038	0.245760574175976	2.04058611449183	0.0412919835153232	0.232666130925191	0.633266832110117	dementia
DDX3Y	CD163	-0.500103602181748	0.255508789663852	-1.95728531624953	0.0503139329029535	0.356835294597277	0.447532196081916	dementia
DDX3Y	GPNMB	0.169198989929675	0.261325615640427	0.647464235432955	0.517331534212073	0.935447109032626	0.0289807628455743	dementia
DDX3Y	ERN1	0.351303620669322	0.275052461138285	1.27722405833228	0.201523155595174	0.512247248750368	0.290520365490442	dementia
DDX41	AIF1	0.114546543287932	0.103131497804733	1.11068437602654	0.266704229693693	0.770117732809464	0.113442876384724	dementia
DDX41	HSPA1A	0.267138844202306	0.144854125167763	1.84419217535517	0.0651551382974232	0.487088413012432	0.31239220141697	dementia
DDX41	PICALM	-0.0267630289210926	0.108465943563611	-0.246741309223914	0.805108434614914	0.929168526187097	0.0319055095204998	dementia
DDX41	CD163	-0.00184558256670879	0.12974103343431	-0.0142251261444071	0.988650374249295	0.997392898862447	0.00113372815278027	dementia
DDX41	GPNMB	0.0823627506357898	0.157531628955842	0.522833104575316	0.601090400081568	0.941876223822393	0.0260061660424561	dementia
DDX41	ERN1	-0.0336516765288611	0.127582400153326	-0.263764253442631	0.791961580979656	0.917205257813346	0.0375334643729989	dementia
DDX42	AIF1	-0.129003459451465	0.0821170070024115	-1.57097127818694	0.116189320443373	0.628597278578473	0.201627503529878	dementia
DDX42	CCL3	-0.363379816073024	0.192313766715635	-1.88951535960676	0.0588228066358355	0.751540335062772	0.124047705928563	dementia
DDX42	HIF1A	0.00425779622867487	0.0720078844595753	0.0591295836647606	0.952848895501458	0.994119827103654	0.00256126438194763	dementia
DDX42	HIST	-0.0725041279064744	0.136529720621143	-0.531050144808151	0.595384030893001	0.885620252035296	0.0527524607307213	dementia
DDX42	HSPA1A	-0.164242496696725	0.0984935216457812	-1.66754618935651	0.0954058479567297	0.549260262970747	0.260221819505455	dementia
DDX42	IFI44L	0.15985477028107	0.151459920854526	1.05542621030819	0.291230440804881	0.804655494197625	0.0943900190022501	dementia
DDX42	TMEM163	0.0578776966238656	0.068240069792123	0.848148262453073	0.39635540639641	0.886895202997913	0.0521276940899781	dementia
DDX42	FRMD4A	-0.0819988185588489	0.0393617842072333	-2.08320888420958	0.0372321876594368	0.201471370605737	0.695786659057972	dementia
DDX42	PICALM	-0.025539647994934	0.0360141915334009	-0.709155111013602	0.478228226334755	0.747763609526873	0.126235673932037	dementia
DDX42	CD163	-0.0238080446510966	0.0407127958673575	-0.584780390142288	0.558695391625259	0.85082496090125	0.0701597775579063	dementia
DDX42	GPNMB	-0.25545890100158	0.140763904119812	-1.81480403373968	0.0695540303021688	0.656238142998965	0.182938530407535	dementia
DDX42	MKI67	0.252331044456992	0.168167716977213	1.50047255794752	0.133492036777729	0.996318489210892	0.00160181017401452	dementia
DDX42	ERN1	-0.0604998428251033	0.0858512745855273	-0.704705237251099	0.480993691424457	0.755133371665882	0.121976336499169	dementia
DDX43	HSPA1A	0.230141696116758	0.341215942617454	0.674475214585082	0.500009238198576	0.847531809350635	0.0718439929877628	dementia
DDX43	PICALM	0.210546895744365	0.299112359415627	0.70390570338086	0.481491499410176	0.749113514332563	0.125452367997583	dementia
DDX43	ERN1	0.284506174532954	0.260802989745374	1.09088540285034	0.275323310943904	0.591759654323598	0.227854647999196	dementia
DDX46	AIF1	-0.101448954036609	0.0605331929966702	-1.6759227295707	0.0937533289246887	0.596724757134668	0.224225943614036	dementia
DDX46	CCL3	-0.0472573143761392	0.0992583319547385	-0.476104256896926	0.634000104431087	0.955480290227239	0.0197782672001099	dementia
DDX46	HIF1A	-0.0603310180690418	0.0652130224031907	-0.925137585190193	0.354894344616684	0.812364236396397	0.0902492042696711	dementia
DDX46	HIST	0.0379731663597859	0.0593733565865221	0.639565767255375	0.522454943966292	0.864597648001467	0.0631859502288924	dementia
DDX46	HSPA1A	-0.135781104099214	0.0758888325537847	-1.78921060622433	0.0735809042000506	0.506180499867721	0.295694589645898	dementia
DDX46	IFI44L	-0.00280777828205283	0.0631501945710039	-0.0444619102304722	0.964536213166992	0.996401736991736	0.00156552404473583	dementia
DDX46	TMEM163	-0.0716262763151225	0.0623684979683418	-1.14843676933634	0.250788301869803	0.821898860065661	0.0851816218977472	dementia
DDX46	FRMD4A	-0.0988122905034137	0.0344532314121054	-2.86801227209983	0.00413059511142109	0.0547101372110774	1.26193219602606	dementia
DDX46	PICALM	0.0186919889098272	0.0323910531600186	0.577072589072199	0.563890420361953	0.806281199777304	0.0935134666153379	dementia
DDX46	CD163	0.0240130756182445	0.0358118159058021	0.670534989943193	0.502516808994531	0.825644481290289	0.083206917632396	dementia
DDX46	GPNMB	-0.0142382532272738	0.058080658419043	-0.245146208993482	0.806343224665483	0.969327493480847	0.0135294689941648	dementia
DDX46	MKI67	-0.0775175553542679	0.0635240767410446	-1.22028621793698	0.222356392535151	0.996318489210892	0.00160181017401452	dementia
DDX46	ERN1	-0.211197463618047	0.0972655557712061	-2.17134896257457	0.0299048037743576	0.214793045746104	0.667979783694009	dementia
DDX47	AIF1	-0.164807209042638	0.190681515093839	-0.864306164976358	0.387419724405227	0.824677747470971	0.0837157239780963	dementia
DDX47	PICALM	0.0885379931899695	0.163071512018356	0.542939671645428	0.587171340187081	0.820914907222704	0.0857018577878484	dementia
DDX47	ERN1	-0.0710664164165971	0.179129230238326	-0.396732662346874	0.691564611557	0.870263807984675	0.0603490772835742	dementia
DDX49	AIF1	-0.0131073647426307	0.0950780758343477	-0.137858960939295	0.890351885068129	0.978672164949761	0.00936276355672613	dementia
DDX49	HIST	0.130590033445373	0.150272071505876	0.869023978552572	0.384834015495457	0.809333397472897	0.0918725378986616	dementia
DDX49	HSPA1A	0.221930115091236	0.144677848638629	1.53396056949648	0.125039353506718	0.59502969922202	0.225461357151541	dementia
DDX49	FRMD4A	-0.111960325285543	0.128322261879092	-0.872493390048206	0.38293927257988	0.675085239166269	0.170641387817314	dementia
DDX49	PICALM	0.0255166491517439	0.0854320819715905	0.298677599361668	0.765186050420545	0.91152647294174	0.0402307138597295	dementia
DDX49	CD163	-0.0447815686292344	0.118677894223774	-0.377337067885583	0.705923128453674	0.914903981695792	0.0386244823355208	dementia
DDX49	GPNMB	0.161928784480027	0.132847074252401	1.21891118333832	0.222877904575923	0.818335895026339	0.0870683987567295	dementia
DDX49	ERN1	0.000898985747931008	0.109060589581003	0.00824299365503889	0.993423117107782	0.998075636790458	0.000836545490168833	dementia
DDX5	AIF1	-0.126162297925307	0.0597649574949655	-2.11097444411192	0.0347745085328728	0.447153986185652	0.349542893345735	dementia
DDX5	CCL3	0.0152634922534673	0.0869565663130112	0.175530070938225	0.860663144371293	0.979106574348284	0.00917003329157953	dementia
DDX5	HIF1A	-0.0479003061731201	0.0772452813201581	-0.620106566439807	0.535187629330341	0.900654619434989	0.0454417191541893	dementia
DDX5	HIST	-0.134040937947532	0.0617286052898713	-2.17145579943187	0.0298967348718874	0.367384601185116	0.434879050971105	dementia
DDX5	HSPA1A	-0.00531212054277996	0.0944808158308834	-0.0562243297336512	0.955163099490994	0.990428230487808	0.00417698931512806	dementia
DDX5	IFI44L	-0.0467816266400255	0.0581256403515255	-0.804836322784661	0.420914138072547	0.867010106594063	0.0619758399950125	dementia
DDX5	TMEM163	-0.180672261930046	0.0617857615756265	-2.92417309947538	0.00345372629824484	0.371823602380404	0.429663045822246	dementia
DDX5	FRMD4A	-0.119246924807266	0.0400158710979933	-2.97999072706046	0.00288257109345906	0.0444303369472383	1.35232039317886	dementia
DDX5	PICALM	-0.0350703073535335	0.0377407989180994	-0.929241255057659	0.352764071699847	0.657885522517786	0.181849670617283	dementia
DDX5	CD163	-0.0327177883288506	0.0428179090395846	-0.764114574081688	0.444798967952144	0.787701536249642	0.103638307527901	dementia
DDX5	GPNMB	-0.113937065889182	0.0630467752848772	-1.80718308548465	0.0707337373374696	0.661936324537555	0.179183785835261	dementia
DDX5	MKI67	0.00134593131382694	0.0657886774760574	0.0204584035652149	0.983677694271297	0.998065877331182	0.00084079216234093	dementia
DDX5	ERN1	-0.244048653231752	0.0954845084270621	-2.55589788597145	0.010591419519515	0.134149524051703	0.872410863820112	dementia
DDX50	AIF1	-0.198103855872539	0.0762320206872385	-2.59869611334732	0.00935785745083237	0.311153431136573	0.507025405621293	dementia
DDX50	CCL3	-0.175789960876503	0.186525474909656	-0.942444783811149	0.345964968029316	0.907139829110333	0.0423257643947343	dementia
DDX50	HIF1A	-0.138211412924441	0.0809414751863523	-1.70754749164425	0.0877203384874535	0.495637248489386	0.304836062656106	dementia
DDX50	HIST	-0.086228240264345	0.12932670107751	-0.666747388945348	0.504933503339726	0.860448123350571	0.0652753082785884	dementia
DDX50	HSPA1A	-0.422286860281863	0.0976025391373043	-4.32659707436301	1.51430599189874e-05	0.0295017093341712	1.530152820195	dementia
DDX50	IFI44L	-0.221206649714397	0.154236726941248	-1.43420217804971	0.15151457570133	0.682919080412556	0.165630753144644	dementia
DDX50	TMEM163	-0.184567679470202	0.149648806060964	-1.23333880388603	0.217449386262867	0.790415583754503	0.1021445058295	dementia
DDX50	FRMD4A	-0.145569355031991	0.0467208364334344	-3.11572664670487	0.00183492279826663	0.0328341814630227	1.48367380594936	dementia
DDX50	PICALM	-0.107137593384301	0.0411925973752247	-2.60089434051417	0.00929810867651279	0.104646538276205	0.980275133616823	dementia
DDX50	CD163	-0.000658778307516509	0.0506627276807548	-0.0130032143485784	0.989625228398543	0.997392898862447	0.00113372815278027	dementia
DDX50	GPNMB	-0.0890927241442311	0.139417000940286	-0.639037732438316	0.522798385709537	0.937071242429258	0.0282273898830497	dementia
DDX50	MKI67	-0.405113728859484	0.176561858491298	-2.29445777429585	0.0217642178562345	0.980990872089381	0.00833503361868163	dementia
DDX50	ERN1	-0.119292027452251	0.147327127965593	-0.809708497678107	0.418107732923018	0.714003604614306	0.146299595702606	dementia
DDX51	AIF1	0.0158069768711495	0.116593516343406	0.135573378064975	0.892158552331942	0.979198846134923	0.0091291069606985	dementia
DDX51	HSPA1A	0.0100266544422936	0.152442238772159	0.0657734662194215	0.947558181368576	0.990428230487808	0.00417698931512806	dementia
DDX51	PICALM	0.129401190046684	0.102513235592094	1.2622876382673	0.206845303225625	0.514578363948101	0.288548478163544	dementia
DDX51	CD163	0.163862849911112	0.134857692204443	1.21507974244953	0.224335679001831	0.632765901981903	0.198756931817733	dementia
DDX51	ERN1	0.0787558887675325	0.137178235527566	0.574113586347352	0.5658909400611	0.812612490682006	0.0901165064095835	dementia
DDX52	AIF1	-0.159588408845787	0.0793342132854302	-2.0115962866061	0.0442625111706606	0.481960583604116	0.316988478406809	dementia
DDX52	HIF1A	-0.245624144633773	0.184563696793464	-1.33083671871094	0.183242743065435	0.652417188572949	0.185474605565472	dementia
DDX52	HIST	0.0563938718425297	0.1398089429495	0.4033638381981	0.686680585220121	0.922093826833495	0.0352248854509167	dementia
DDX52	HSPA1A	-0.0275968311470386	0.0901850025676971	-0.306002443436458	0.759602785369633	0.942567606081699	0.0256874900396907	dementia
DDX52	IFI44L	0.160325966058667	0.190957358480685	0.839590405597719	0.401138080537661	0.855045889149295	0.0680105766525099	dementia
DDX52	TMEM163	-0.171695087113647	0.121889318150398	-1.40861471471843	0.158949125411305	0.744112639526313	0.128361318456788	dementia
DDX52	FRMD4A	-0.0109878382602311	0.0471279098186019	-0.233149280384467	0.815645488925058	0.924985233484464	0.0338652003068085	dementia
DDX52	PICALM	0.0842679895742426	0.0411015296092296	2.05023974473494	0.0403410413006803	0.230257285164339	0.637786620168594	dementia
DDX52	CD163	-0.0624318101672176	0.0849125337362838	-0.735248465922764	0.462188187174861	0.797314604250297	0.0983702809496271	dementia
DDX52	GPNMB	-0.111488193215984	0.118125076090043	-0.943814784347737	0.345264304241243	0.888791476117853	0.0512001191130168	dementia
DDX52	MKI67	0.129047045519211	0.152175381536141	0.848015258555884	0.396429473074359	0.996318489210892	0.00160181017401452	dementia
DDX52	ERN1	-0.119614249379813	0.0906458883353113	-1.31957722050606	0.186976212493261	0.493348373091359	0.306846299626679	dementia
DDX54	AIF1	-0.0671234514171486	0.0944197794071775	-0.710904556636213	0.477143382167172	0.865823455121636	0.0625706533439262	dementia
DDX54	HSPA1A	-0.16548231203466	0.122306709809886	-1.35301090424136	0.17605214684068	0.650089275784266	0.18702699825237	dementia
DDX54	FRMD4A	-0.123710438557258	0.140545110512256	-0.880218729106698	0.378740829288195	0.670809426307455	0.173400843256547	dementia
DDX54	PICALM	-0.0543244632589625	0.0885757325868849	-0.613310911153629	0.539670780118726	0.792683891178022	0.100899967394566	dementia
DDX54	CD163	-0.126435447737797	0.109806814566832	-1.15143534794777	0.249553178723341	0.653068385674383	0.185041339450826	dementia
DDX54	GPNMB	-0.0804219453679181	0.142936851237138	-0.562639687889127	0.573680261034266	0.941842340129911	0.0260217899269948	dementia
DDX54	ERN1	-0.053522241946561	0.115510448138738	-0.463354119120688	0.643110559756275	0.848399381158418	0.071399656939519	dementia
DDX55	AIF1	-0.0277955850779629	0.109888479455487	-0.25294357712195	0.800311814455042	0.959487901647502	0.0179604969898496	dementia
DDX55	HIST	-0.132318132029111	0.154155076967702	-0.858344302580665	0.390702373018788	0.814077154337716	0.0893344328070827	dementia
DDX55	HSPA1A	-0.0517954894209575	0.107775580481104	-0.48058650382346	0.630810409379442	0.899146601660723	0.0461694928033688	dementia
DDX55	TMEM163	0.195350475236949	0.162472139455168	1.20236291521756	0.229222950752736	0.801866098983995	0.0958981470867197	dementia
DDX55	FRMD4A	0.151010336374069	0.128310089266286	1.17691708608099	0.239228601705458	0.537172114005076	0.269886540768888	dementia
DDX55	PICALM	-0.139509932894947	0.0875234513876895	-1.59397202330357	0.110942301197745	0.385000561752281	0.414538636814259	dementia
DDX55	CD163	-0.0695088840045297	0.104600612529202	-0.664516988226283	0.50635947962363	0.826217317576241	0.0829057064194893	dementia
DDX55	GPNMB	0.0789931159101109	0.129528373034411	0.609851834463523	0.541959961202755	0.94018222514141	0.0267879637369743	dementia
DDX55	ERN1	0.00780671216393405	0.104777005835303	0.0745078760525495	0.940606274404815	0.979429910222412	0.00902663745666172	dementia
DDX56	AIF1	-0.0281974004139263	0.103806586658565	-0.271634019782114	0.785903438631821	0.956916185867295	0.0191260994325508	dementia
DDX56	HSPA1A	0.156399142901852	0.120620455662584	1.2966220533883	0.194761260623886	0.662806645258971	0.178613146020905	dementia
DDX56	FRMD4A	-0.059419067945859	0.134882696127455	-0.440524023109027	0.659557616995873	0.85241933089422	0.0693467100541564	dementia
DDX56	PICALM	-0.0266007737408341	0.0849368735807159	-0.313182868869729	0.754141732892995	0.90595559782401	0.0428930871935711	dementia
DDX56	CD163	-0.14288689908748	0.125097520339905	-1.14220408765289	0.253369197280073	0.657085448336813	0.182378150488683	dementia
DDX56	GPNMB	0.085613460148365	0.127148724020464	0.673333223026179	0.500735321078742	0.929327697367968	0.0318311190914814	dementia
DDX56	ERN1	0.103276569766315	0.11912343204377	0.866971073569874	0.385957859107078	0.68785280322502	0.16250448848924	dementia
DDX59	AIF1	-0.151727883672122	0.0988702301842491	-1.53461647039124	0.124878064513816	0.645617006925363	0.190025037894789	dementia
DDX59	HIST	-0.205930692666245	0.148584206440732	-1.38595277115396	0.165761325395046	0.636690903807812	0.196071354713342	dementia
DDX59	HSPA1A	-0.147780540657694	0.114260249144515	-1.29336791897577	0.195883840226689	0.663172585160789	0.178373435352055	dementia
DDX59	IFI44L	-0.198578497828587	0.17018385954285	-1.1668468347234	0.243272229377155	0.763672753242321	0.117092704130414	dementia
DDX59	TMEM163	-0.00544372242045372	0.15874090235618	-0.0342931301236981	0.972643403016368	0.994883107328094	0.0022279431986009	dementia
DDX59	FRMD4A	-0.180147797459796	0.142413147559819	-1.26496605507667	0.205883496445634	0.494486406574313	0.30584564265307	dementia
DDX59	PICALM	-0.125379144000131	0.0523691440417652	-2.39414155595399	0.0166593178797639	0.144435736205082	0.8403253405854	dementia
DDX59	CD163	-0.051321079105348	0.101784419270187	-0.504213508052898	0.6141113490667	0.880112225890855	0.0554619460571544	dementia
DDX59	GPNMB	-0.0825947653358796	0.134316252240511	-0.614927560575342	0.538602560760719	0.94018222514141	0.0267879637369743	dementia
DDX59	ERN1	-0.284328675082978	0.0923183403163832	-3.07987203960294	0.0020708954694418	0.0632133338802655	1.19919130431516	dementia
DDX6	AIF1	-0.113858629067073	0.0610693966063842	-1.86441385365137	0.0622636088875954	0.525431751408447	0.279483686698731	dementia
DDX6	CCL3	0.0325333363396492	0.0975562884861405	0.333482718997362	0.738769931883014	0.973968587923658	0.0114550496012695	dementia
DDX6	HIF1A	-0.144408169585473	0.0707296878344949	-2.04169103535962	0.0411821885729413	0.382635949190467	0.417214229808944	dementia
DDX6	HIST	-0.0647119208297518	0.057749267688778	-1.12056695122953	0.262472239158803	0.727025413122625	0.138450408142301	dementia
DDX6	HSPA1A	-0.0783459897750901	0.0824772080605938	-0.949910788899782	0.342157584313715	0.770269708527826	0.113357180780734	dementia
DDX6	IFI44L	0.109898271169305	0.0687970504761772	1.59742707585059	0.110170541032287	0.64272741749459	0.191973173541235	dementia
DDX6	TMEM163	0.0590614413620144	0.0558598604304229	1.05731451720291	0.290368069974742	0.840196652531183	0.0756190530885907	dementia
DDX6	FRMD4A	-0.169963755470999	0.0335800721926829	-5.06144699438835	4.16086423586749e-07	0.000185804940137989	3.73094274326947	dementia
DDX6	PICALM	-0.0425426428632872	0.0290543583267553	-1.46424307103389	0.14312754573199	0.435306584819609	0.361204763283239	dementia
DDX6	CD163	0.0122290721440387	0.0328213387186105	0.372595165873124	0.709449771257893	0.915582169548763	0.0383026735575466	dementia
DDX6	GPNMB	-0.0700987527262546	0.0591998442334356	-1.18410366841241	0.23637202817209	0.830428132385565	0.0806979466670271	dementia
DDX6	MKI67	-0.0635802054322595	0.0674717177696916	-0.942323799273712	0.346026887044126	0.996318489210892	0.00160181017401452	dementia
DDX6	ERN1	-0.136773241494664	0.0796504204973535	-1.71716910771624	0.0859482782095742	0.345071032338935	0.462091496875962	dementia
DDX60	AIF1	-0.0101764126444573	0.105386444877224	-0.096562823200961	0.923073581265298	0.985182869212279	0.00648314846840003	dementia
DDX60	HIST	0.0117027249242323	0.149697914492934	0.0781756042752665	0.937688367584167	0.986592803941297	0.00586205654059493	dementia
DDX60	HSPA1A	0.00594390259675642	0.154533906075456	0.0384634204085552	0.969318196174399	0.995538457670819	0.0019419585078715	dementia
DDX60	IFI44L	0.0167421367261602	0.109937315671464	0.152288025443448	0.878959769075099	0.978043316343506	0.00964191041447072	dementia
DDX60	TMEM163	-0.144239082720166	0.176032028280188	-0.819391130860474	0.412563293497945	0.889269039936177	0.050966827462739	dementia
DDX60	FRMD4A	0.00194821974861883	0.0594198589118953	0.0327873506315043	0.973844165524278	0.989893165892701	0.00441167405589393	dementia
DDX60	PICALM	0.0429216084828152	0.0565834994031648	0.758553446420717	0.448119729944976	0.726613253685824	0.138696684714259	dementia
DDX60	CD163	-0.0626363263772628	0.0703638290582851	-0.890177911230196	0.373370363347963	0.743596317444044	0.128662769677024	dementia
DDX60	GPNMB	0.0711197028772605	0.144932723468493	0.490708386451602	0.623632714085353	0.942188589004102	0.0258621598754981	dementia
DDX60	ERN1	-0.28580973146392	0.121092010549379	-2.36026910584141	0.0182616824331519	0.17032716523637	0.768716081506543	dementia
DDX60L	AIF1	0.0710756919391718	0.0906400701167903	0.78415309970072	0.432950281117004	0.843762673162867	0.073779691087298	dementia
DDX60L	CCL3	0.185770998966276	0.1505956472939	1.23357482307393	0.217361379479117	0.873994529353287	0.0584912857627545	dementia
DDX60L	HIF1A	0.0245982862111797	0.0881861725097953	0.278935863878744	0.780294044999288	0.966337037792429	0.0148713744908533	dementia
DDX60L	HIST	-0.081261104649749	0.0797948686858925	-1.01837506581568	0.308499747037315	0.759245313474213	0.119617880132213	dementia
DDX60L	HSPA1A	0.103249495935812	0.110012457790586	0.938525490743533	0.347974423397726	0.77370893821439	0.11142238595904	dementia
DDX60L	IFI44L	-0.0450834655375034	0.0994269783581085	-0.453432924161943	0.650237032966513	0.939419979312746	0.0271402076049646	dementia
DDX60L	TMEM163	-0.0670318071443156	0.0892625318183307	-0.750951219720502	0.452682013419545	0.903965422643344	0.0438481812971942	dementia
DDX60L	FRMD4A	-0.00641734080269092	0.0482480192223812	-0.133007342189792	0.894187573867381	0.958894625449	0.0182291155618277	dementia
DDX60L	PICALM	0.038788776742189	0.0467782005449	0.829206260402378	0.406987703076566	0.69722391885146	0.156627722469935	dementia
DDX60L	CD163	-0.0129981787112782	0.0548559808613705	-0.236950985237629	0.812694815548209	0.949100464917019	0.0226878138637984	dementia
DDX60L	GPNMB	0.129543822381652	0.0812576284391952	1.59423582585344	0.11088322513003	0.714939915516572	0.145730455340279	dementia
DDX60L	MKI67	-0.0141892157195589	0.105441330744821	-0.134569770879489	0.892952043504501	0.996318489210892	0.00160181017401452	dementia
DDX60L	ERN1	-0.019504109618905	0.104645149352296	-0.186383312935442	0.852144177495269	0.950169659176722	0.0221988415894143	dementia
DEAF1	AIF1	0.250957394812413	0.0853592035104122	2.94001565726654	0.00328195661959605	0.216474261963767	0.664593732343367	dementia
DEAF1	HIF1A	-0.106917931206052	0.184076442764073	-0.580834405535999	0.561352064375218	0.901221315066458	0.0451685451924669	dementia
DEAF1	HIST	0.18483300656037	0.13356435798374	1.38384977362652	0.166404458718914	0.636690903807812	0.196071354713342	dementia
DEAF1	HSPA1A	-0.136170844731262	0.106704914740677	-1.2761440751084	0.201904593610538	0.665342573193588	0.17695468651712	dementia
DEAF1	IFI44L	0.0331263750202238	0.158317244425379	0.20924047244795	0.83426051917253	0.974620277270014	0.0111645572325145	dementia
DEAF1	TMEM163	0.401248442276726	0.137462511837694	2.91896631970825	0.00351194165794446	0.371823602380404	0.429663045822246	dementia
DEAF1	FRMD4A	-0.0458504319563936	0.0481170595324951	-0.952893472749081	0.34064404757877	0.638806544636208	0.194630643120857	dementia
DEAF1	PICALM	0.0420293998044066	0.0446881593375207	0.940504161000836	0.34695901630763	0.653329480859615	0.184867744250447	dementia
DEAF1	CD163	0.174946225421012	0.0866661019998951	2.01862344542995	0.0435263722796086	0.335635082166075	0.474132650957632	dementia
DEAF1	GPNMB	0.178949826508921	0.129586319702325	1.38093146653126	0.167300033765967	0.782352412379331	0.106597573953585	dementia
DEAF1	ERN1	-0.121653678350099	0.0967861552102352	-1.25693264791692	0.208778025267959	0.521693855234964	0.282584278580029	dementia
DECR2	AIF1	-0.0658961995980828	0.148097955957312	-0.444950095172663	0.65635581920174	0.926627388344805	0.0330948674922086	dementia
DECR2	PICALM	0.266789348756678	0.14337762663469	1.86074602445769	0.0627800510396754	0.29048559063184	0.536875405663623	dementia
DEDD	AIF1	0.0519712345864624	0.105599047400913	0.492156282330377	0.622608867090962	0.918905634728821	0.0367290853720876	dementia
DEDD	HIST	-0.0501088889425955	0.153255615675384	-0.326962824310027	0.743696003082421	0.942657901262844	0.0256458879090269	dementia
DEDD	HSPA1A	-0.0925356744648319	0.109879985161659	-0.842152229349964	0.399702749244258	0.802992388099467	0.0952885715607545	dementia
DEDD	TMEM163	0.0469544322488921	0.160515594395112	0.292522557860098	0.769887115077788	0.971413271081363	0.0125959676552052	dementia
DEDD	FRMD4A	-0.127971677757996	0.122018590191155	-1.04878836542461	0.294275533419932	0.595456184199193	0.225150189950478	dementia
DEDD	PICALM	-0.232790634462978	0.0919380167921228	-2.53203889517577	0.0113401411321318	0.116255807820918	0.934585341736316	dementia
DEDD	CD163	0.0174750706502443	0.127805684474064	0.136731560275713	0.891242982315281	0.975810191015663	0.0106346505824776	dementia
DEDD	GPNMB	-0.0853932898030744	0.135900308890127	-0.628352433489415	0.529773090048274	0.937071242429258	0.0282273898830497	dementia
DEDD	ERN1	-0.135397062564892	0.0885197783162316	-1.52956847769313	0.126123577001744	0.409687658669144	0.387547118430596	dementia
DEDD2	AIF1	0.169563113517418	0.139329594969323	1.21699279722124	0.223606956345284	0.737088086257305	0.132480608355983	dementia
DEDD2	HSPA1A	0.378876733548767	0.167887671368489	2.2567275515853	0.0240251041619363	0.38177575797948	0.418191651924527	dementia
DEDD2	PICALM	-0.107080696343369	0.116969752448668	-0.915456296193844	0.359952135852345	0.663342168280681	0.178262393973279	dementia
DEDD2	CD163	-0.157071933534835	0.145688803178776	-1.07813318599433	0.280974323619124	0.682367007161518	0.16598197972167	dementia
DEDD2	ERN1	0.471197834447935	0.165893501360652	2.84036342944834	0.00450621633923135	0.0893474139943224	1.04891801287573	dementia
DEF6	AIF1	0.0352474323452524	0.0672755124680658	0.523926627269969	0.600329573870062	0.91125333585818	0.0403608688334771	dementia
DEF6	CCL3	0.216590857712002	0.165365718501207	1.30976879413142	0.190274062883454	0.870853801408667	0.0600547480586854	dementia
DEF6	HIF1A	-0.120671911575656	0.0836906432931013	-1.44188055949145	0.149336071365426	0.59855932533288	0.222892798661328	dementia
DEF6	HIST	-0.0384376805886276	0.130198206864838	-0.295224346895427	0.767822504295024	0.949170049582354	0.0226559741065429	dementia
DEF6	HSPA1A	0.0962263012248938	0.09021892704673	1.06658662849152	0.286158541231475	0.739578230335845	0.13101588088788	dementia
DEF6	IFI44L	0.0215647000960047	0.127286423443961	0.169418697709727	0.865467317440992	0.975154554234542	0.0109265466278426	dementia
DEF6	TMEM163	-0.0204166581064053	0.0714186459943563	-0.285872937272133	0.774975442058509	0.971894131181093	0.0123810403700014	dementia
DEF6	FRMD4A	-0.0213160983213456	0.0435446686094217	-0.48952257537065	0.624471775821239	0.83749806508405	0.0770161876634046	dementia
DEF6	PICALM	0.0164870568686313	0.0353003745238367	0.467050480087637	0.640463762240144	0.853735026464473	0.0686769002719112	dementia
DEF6	CD163	0.0840520957712992	0.05123836699152	1.6404132431701	0.100919273634495	0.470542100575375	0.327401513087763	dementia
DEF6	GPNMB	0.154652307324897	0.115176617596537	1.34274048458902	0.179356020705237	0.788594540455632	0.103146233930562	dementia
DEF6	MKI67	0.0415902077779783	0.145528780199846	0.285786823203389	0.775041400975936	0.996318489210892	0.00160181017401452	dementia
DEF6	ERN1	-0.178315424646917	0.0828145012556988	-2.15319082942187	0.0313036841093787	0.219334063443691	0.658893915441399	dementia
DEF8	AIF1	0.0715053555057932	0.100029149281052	0.714845182826506	0.474704712477621	0.865417141455237	0.0627745069120878	dementia
DEF8	HSPA1A	0.0608274272092276	0.119506157277811	0.508989901397502	0.610759302655304	0.894513060767601	0.0484133139251289	dementia
DEF8	FRMD4A	-0.00674789069873607	0.127785318089229	-0.0528064632121837	0.957886111789246	0.985733759319999	0.00624036951297937	dementia
DEF8	PICALM	0.00669604629912625	0.0883501145005944	0.0757898995035394	0.939586252040936	0.978513578141738	0.00943314356641183	dementia
DEF8	CD163	0.0610746631556024	0.1048454158451	0.582521063637488	0.560215757759685	0.851202506654333	0.0699671061198189	dementia
DEF8	GPNMB	0.311706283001999	0.147567972303546	2.11228953096151	0.0346616232554487	0.543850507285426	0.264520462035804	dementia
DEF8	ERN1	-0.221590332293971	0.11136722322095	-1.98972665282621	0.0466210550158222	0.259495946285213	0.585869422091877	dementia
DEGS1	AIF1	0.0199955580582388	0.0948712291021392	0.210765247245943	0.833070458037366	0.968583923939661	0.0138627434272405	dementia
DEGS1	CCL3	0.0293012447476759	0.169227779951643	0.173146777414729	0.862536057121145	0.979106574348284	0.00917003329157953	dementia
DEGS1	HIF1A	-0.0433846124030878	0.166524815960458	-0.260529412105098	0.794455430831037	0.970439571663631	0.0130315025322937	dementia
DEGS1	HIST	0.0409259157300776	0.120094068921045	0.340782156002924	0.733267584698296	0.940333166835213	0.0267182454617313	dementia
DEGS1	HSPA1A	-0.01848804521738	0.0901880890267618	-0.204994311520383	0.837576569402275	0.966384533790812	0.0148500292020983	dementia
DEGS1	IFI44L	0.0903566819873653	0.151311094280888	0.59715834068076	0.550401669941215	0.912481600623346	0.0397758839436126	dementia
DEGS1	TMEM163	-0.174157590990327	0.141966812189252	-1.2267486203618	0.219917087405682	0.792693267781758	0.100894830185116	dementia
DEGS1	FRMD4A	-0.098268126756161	0.055660499255533	-1.7654912922182	0.0774812324275849	0.300077816559008	0.522766108880742	dementia
DEGS1	PICALM	-0.0513777198049452	0.049595951684904	-1.03592567658266	0.300236817733443	0.611709337542604	0.213454890088635	dementia
DEGS1	CD163	-0.165653752280651	0.0915927695758792	-1.80858983790655	0.0705147484064724	0.410599258042804	0.386581839739434	dementia
DEGS1	GPNMB	-0.0917468424916863	0.101158861003376	-0.906958041852846	0.364428985766785	0.888791476117853	0.0512001191130168	dementia
DEGS1	MKI67	0.132437268717218	0.136731676470385	0.968592444238065	0.332748574709704	0.996318489210892	0.00160181017401452	dementia
DEGS1	ERN1	0.0393863128297282	0.0773013257127529	0.50951665403625	0.610390127853122	0.835343631407948	0.0781348340678222	dementia
DEGS2	AIF1	-0.0354521572063457	0.208664870084428	-0.169899979771398	0.865088797030007	0.973213966429684	0.0117916672095496	dementia
DEGS2	PICALM	0.0682353953505003	0.215037344589318	0.317318814928716	0.751001702264816	0.90420906747676	0.0437311421420513	dementia
DEGS2	ERN1	0.112598993052616	0.225655126738277	0.49898708121625	0.617788485135931	0.838361789776689	0.0765685238566464	dementia
DEK	AIF1	-0.163861487921664	0.0897012034926687	-1.82674793137036	0.067737677911526	0.537173155865526	0.269885698443321	dementia
DEK	CCL3	-0.185645348519547	0.117027267584968	-1.58634267338386	0.11266159701685	0.825038876538117	0.0835255866401571	dementia
DEK	HIF1A	0.0204361625667229	0.0643189079566929	0.317731802605899	0.75068838533446	0.958227724985039	0.018531267589938	dementia
DEK	HIST	-0.0817382960934108	0.0583077624371353	-1.40184244218833	0.160962301338167	0.634648592460293	0.197466678801247	dementia
DEK	HSPA1A	-0.141055294484463	0.0780837279470808	-1.80646209130869	0.0708461903899168	0.499357988848176	0.301587997785396	dementia
DEK	IFI44L	0.02549302133755	0.0780893837516219	0.326459502083349	0.744076724956988	0.955243105920994	0.0198860879722144	dementia
DEK	TMEM163	-0.0815884998996641	0.0641515895594131	-1.27180792338905	0.203441373069478	0.776200223407673	0.110026236596383	dementia
DEK	FRMD4A	-0.100183713085959	0.0362875412131601	-2.76082946754261	0.00576547724649515	0.0666176511264105	1.17641068417595	dementia
DEK	PICALM	0.0353034998331575	0.0346993419765802	1.01741121941117	0.308957846979349	0.61944839840851	0.207994865591117	dementia
DEK	CD163	1.19897441637208e-05	0.0401411461559038	0.00029868963175974	0.999761680157891	0.999869645782098	5.66158076625762e-05	dementia
DEK	GPNMB	-0.0681384345574209	0.0731162686921129	-0.931918925517748	0.351378426138514	0.888791476117853	0.0512001191130168	dementia
DEK	MKI67	0.139290173545919	0.0839628650765775	1.65894974425754	0.0971259196015691	0.996318489210892	0.00160181017401452	dementia
DEK	ERN1	-0.219522862332111	0.0820640759849802	-2.67501777967121	0.00747252871392612	0.116238109137897	0.934651463383613	dementia
DELEC1	AIF1	-0.0489115188046486	0.149574625887469	-0.327004119277869	0.743664769614789	0.950869492796566	0.021879086057012	dementia
DELEC1	HIST	-0.163751335869713	0.205289942574264	-0.79765883226586	0.425068500006598	0.830323993346978	0.0807524123626206	dementia
DELEC1	HSPA1A	-0.111191872861413	0.169070716182965	-0.65766488349812	0.5107534920323	0.853579828429576	0.0687558565934709	dementia
DELEC1	FRMD4A	-0.308135851272647	0.198457870261657	-1.55265120434068	0.120506485661592	0.377963266768767	0.422550406022083	dementia
DELEC1	PICALM	0.0253142775783772	0.164770101716649	0.153633925782904	0.877898385591761	0.957094449071248	0.0190452025716728	dementia
DELEC1	CD163	-0.0224050746523202	0.158036717403612	-0.141771323907593	0.887260635450377	0.974814849934893	0.0110778635705531	dementia
DELEC1	GPNMB	0.327683013814248	0.1805513524207	1.81490201774129	0.069538968421209	0.656238142998965	0.182938530407535	dementia
DELEC1	ERN1	-0.238906133295642	0.121835461279182	-1.96089160567297	0.0498916687603834	0.268366079673436	0.571272378002321	dementia
DENND11	CCL3	-0.255374355000381	0.190671486120945	-1.33934213340318	0.180459318294744	0.864974805316405	0.0629965423287268	dementia
DENND11	HIF1A	-0.0618078551834192	0.0963489743504686	-0.641499876880823	0.521197960864716	0.896951461942499	0.0472310579379439	dementia
DENND11	HIST	0.217321507713994	0.0788628510991337	2.75568920835506	0.00585686188699941	0.215932252556743	0.66568248475568	dementia
DENND11	HSPA1A	0.077149808296776	0.266414039917206	0.289586120614184	0.772132886386858	0.946705790314011	0.023784966609534	dementia
DENND11	IFI44L	0.127015949242364	0.0865282202958944	1.46791357557126	0.142127700123785	0.668475816511009	0.17491429961486	dementia
DENND11	TMEM163	-0.164805065442506	0.0878009323094796	-1.87703092789042	0.0605138550913724	0.637734883495409	0.195359826865308	dementia
DENND11	FRMD4A	-0.210718331045657	0.0501028496296405	-4.20571549529185	2.60257467019967e-05	0.00231829343699325	2.6348315942562	dementia
DENND11	PICALM	0.0869925177595519	0.049161562235477	1.7695230542689	0.0768066269279324	0.323869998298039	0.489629281002136	dementia
DENND11	CD163	0.0599991072029237	0.0514514394572553	1.16613077954349	0.243561573818613	0.649474153508257	0.18743812744252	dementia
DENND11	GPNMB	0.0827468525045513	0.0976920511570388	0.847017249863418	0.396985506672785	0.900387784922602	0.0455704054714891	dementia
DENND11	MKI67	-0.007361660155943	0.10066908879106	-0.0731273148922823	0.941704805702865	0.996318489210892	0.00160181017401452	dementia
DENND1A	AIF1	0.117738716213532	0.0730695244817991	1.61132451659596	0.1071090098707	0.610647804644017	0.214209199905627	dementia
DENND1A	CCL3	0.0824068955059854	0.104245066639083	0.790511226697124	0.429229268366276	0.926374855926586	0.0332132412683358	dementia
DENND1A	HIF1A	0.157194390282359	0.0666534186728816	2.35838451218579	0.0183546699574288	0.299288051358915	0.523910621390595	dementia
DENND1A	HIST	-0.0563130100434127	0.0577458469044197	-0.975187187688517	0.329467416330235	0.776001635510554	0.110137363416476	dementia
DENND1A	HSPA1A	0.105733739326903	0.0845075362024174	1.25117526883808	0.210870539077964	0.676695286191988	0.169606848768398	dementia
DENND1A	IFI44L	0.0597582735496024	0.0642562412735915	0.929999520126961	0.35237133295016	0.836420386536346	0.0775753904259336	dementia
DENND1A	TMEM163	0.0533736366504549	0.0621302995045162	0.859059703173894	0.390307577983219	0.886895202997913	0.0521276940899781	dementia
DENND1A	FRMD4A	0.0266415253381739	0.0283185848840964	0.940778836485423	0.346818208516458	0.642804745648632	0.191920925621502	dementia
DENND1A	PICALM	0.127861767653026	0.0313462312508291	4.07901564401443	4.52267937594706e-05	0.00475243148824517	2.32308413527084	dementia
DENND1A	CD163	0.0416908146116002	0.0350752441482396	1.18861081723055	0.234592849209487	0.641611384994478	0.192727938370386	dementia
DENND1A	GPNMB	0.0168613786685882	0.0610907604073235	0.276005382093212	0.782543932432331	0.965956940516469	0.0150422327075825	dementia
DENND1A	MKI67	0.0547648806606028	0.0556252563143669	0.984532643788612	0.324853689185683	0.996318489210892	0.00160181017401452	dementia
DENND1A	ERN1	0.0628206283277724	0.0850368617209366	0.738745845700766	0.460061341317763	0.742777011629943	0.129141545800265	dementia
DENND1B	AIF1	0.0384611197618374	0.109565072643918	0.351034493326487	0.725562471051492	0.946926224506708	0.0236838557778687	dementia
DENND1B	HIF1A	0.143897933149912	0.0907790390225263	1.58514492661907	0.112933410039435	0.541061504348308	0.266753364318829	dementia
DENND1B	HIST	0.122560178550353	0.183427397118419	0.668167244783116	0.504026841462077	0.860448123350571	0.0652753082785884	dementia
DENND1B	HSPA1A	0.219884812881078	0.129663868127996	1.69580636499308	0.0899225566948796	0.534487354841256	0.27206256508126	dementia
DENND1B	IFI44L	0.254122967124824	0.103133671912281	2.46401550931847	0.0137390166333804	0.338277932299658	0.470726332667485	dementia
DENND1B	TMEM163	-0.26470334340744	0.186638342990857	-1.41826882496705	0.156112294760307	0.742813009084901	0.129120498949067	dementia
DENND1B	FRMD4A	0.0487220654562437	0.0545967354369285	0.892398878180706	0.372179172203564	0.665845909971443	0.176626263610307	dementia
DENND1B	PICALM	0.197255549516672	0.0481813925396473	4.0940192700814	4.2395905254453e-05	0.00464212810739931	2.33328287862183	dementia
DENND1B	CD163	0.00962336223590132	0.0563687301266496	0.170721643263552	0.864442643803702	0.96861504225845	0.0138487907931816	dementia
DENND1B	GPNMB	0.148199765379444	0.0871403005673139	1.7007029401392	0.0889987827557951	0.687978087363131	0.162425394161042	dementia
DENND1B	MKI67	-0.259650858481392	0.206307076510297	-1.25856496477682	0.208187508310077	0.996318489210892	0.00160181017401452	dementia
DENND1B	ERN1	0.0443852881339203	0.103012601341347	0.430872413238486	0.666561143170945	0.860515883556008	0.0652411089772537	dementia
DENND1C	AIF1	0.114365947497175	0.082127553462438	1.39254053817008	0.163758774846993	0.683199891497798	0.165452211291404	dementia
DENND1C	HIF1A	-0.110382959881956	0.181300100782295	-0.608841139114998	0.542629742265496	0.900654619434989	0.0454417191541893	dementia
DENND1C	HIST	-0.0735611459883665	0.133144435415418	-0.552491328374721	0.580611773999612	0.881189039926994	0.0549309131654246	dementia
DENND1C	HSPA1A	0.0847188151483148	0.105899753412994	0.799990674368463	0.423716200300309	0.814572358675979	0.0890703311493208	dementia
DENND1C	IFI44L	-0.0184986101833933	0.164677407414093	-0.112332410825957	0.910559844304985	0.982859889820963	0.00750838798122622	dementia
DENND1C	TMEM163	0.081751554399966	0.168974223463052	0.483810800987891	0.628520148945528	0.952129296615029	0.0213040715802706	dementia
DENND1C	FRMD4A	0.0578023623516455	0.12557290980527	0.460309173700612	0.645294317405338	0.846530728593786	0.0723572726211981	dementia
DENND1C	PICALM	0.0592468812456049	0.0720888046933026	0.821859670134179	0.411156768490074	0.700009007066672	0.15489637185119	dementia
DENND1C	CD163	0.196182274108155	0.125661135870236	1.56120086572147	0.118476364812696	0.500620163033699	0.300491662682392	dementia
DENND1C	GPNMB	0.103099182368996	0.113165738502117	0.911045902528764	0.362271188311627	0.888791476117853	0.0512001191130168	dementia
DENND1C	ERN1	-0.0419792462229051	0.0964530550666605	-0.43522982443524	0.663395616369719	0.857836350195176	0.0665955547923273	dementia
DENND2A	HSPA1A	0.496897930224528	0.23774937590039	2.09000729588755	0.0366171443220579	0.435607568127572	0.360904583536348	dementia
DENND2A	PICALM	0.0148319034490776	0.164236417158413	0.0903082501779837	0.928042264248719	0.974813887533543	0.011078292334848	dementia
DENND2A	ERN1	0.0787332030064601	0.139459359367775	0.564560194191263	0.572372946648081	0.816203046872165	0.0882017883457685	dementia
DENND2B	AIF1	-0.0214632797987979	0.110055434596526	-0.195022443711974	0.845375377418524	0.970161821295229	0.0131558201315748	dementia
DENND2B	CCL3	0.0567644327989908	0.152573708897477	0.372045965252991	0.709858626490062	0.970551481662654	0.0129814230690051	dementia
DENND2B	HIF1A	-0.090870989153601	0.0989139926892829	-0.918686898415402	0.358259364588388	0.814417462394135	0.0891529229492262	dementia
DENND2B	HIST	0.0647470583003768	0.0822729765619967	0.78697843454815	0.431294490481054	0.830659741264324	0.0805768375309574	dementia
DENND2B	HSPA1A	0.183803193052695	0.126085095203225	1.45777098202163	0.144903679203846	0.617194992938336	0.209577605855927	dementia
DENND2B	IFI44L	-0.10959884688186	0.0855624134535547	-1.28092280778583	0.2002207808002	0.726123735394744	0.138989366875243	dementia
DENND2B	TMEM163	0.0519271879796251	0.0883830639138114	0.587524189365771	0.556851709501944	0.933083875486246	0.0300793154993875	dementia
DENND2B	FRMD4A	-0.0123412658869165	0.0478868479908539	-0.257717231446798	0.79662514645346	0.914273857890522	0.0389236979683014	dementia
DENND2B	PICALM	0.0329764906421405	0.0451411386265575	0.730519691028346	0.465072581219187	0.735769750594884	0.13325807111181	dementia
DENND2B	CD163	0.0292346353804541	0.0686427545232993	0.425895428927331	0.670184045889005	0.902852677579786	0.0443831096354764	dementia
DENND2B	GPNMB	0.308829646572297	0.085632456527067	3.60645553213438	0.00031040802326857	0.0969094619621033	1.0136338176106	dementia
DENND2B	MKI67	-0.0517201689425553	0.100767380290423	-0.513263010246886	0.607767354929955	0.996318489210892	0.00160181017401452	dementia
DENND2B	ERN1	0.0319882389823448	0.0888709929246991	0.35994015515781	0.718891887288423	0.883428513245615	0.053828587706796	dementia
DENND2C	AIF1	-0.337255222368146	0.200970496299547	-1.67813300249538	0.0933211372994757	0.596338787122728	0.224506942313594	dementia
DENND2C	HSPA1A	0.14745907167584	0.153212978727196	0.96244504154181	0.335826097504605	0.765928825987439	0.115811585350484	dementia
DENND2C	PICALM	-0.147828025411889	0.170502368372561	-0.867014498525168	0.38593406579147	0.679751116885144	0.167650070159504	dementia
DENND2C	CD163	-0.0857915233209181	0.227713640588194	-0.376751797122539	0.706358065789889	0.914903981695792	0.0386244823355208	dementia
DENND2C	ERN1	0.371805997016843	0.160620409792732	2.31481165747634	0.020623241678681	0.181114666458297	0.742046379592067	dementia
DENND2D	AIF1	-0.0372089540797427	0.139653777521571	-0.266437147208535	0.78990255947357	0.958818061148157	0.0182637938049421	dementia
DENND2D	HSPA1A	-0.0644907604835841	0.1642852303031	-0.392553611573001	0.694649207158603	0.923778307579479	0.0344322401941948	dementia
DENND2D	PICALM	0.121208510113518	0.148808561951348	0.814526452806836	0.415343424426132	0.702205100949571	0.153536020062629	dementia
DENND2D	CD163	-0.461322287849339	0.121946539650902	-3.78298793200669	0.000154956930202078	0.0318901362355877	1.49634362543444	dementia
DENND2D	GPNMB	0.000803539922280016	0.13499933567082	0.00595217686285028	0.995250878020287	0.999013919116233	0.000428460769752564	dementia
DENND2D	ERN1	0.197076262341038	0.216264188218503	0.911275528160593	0.362150217170086	0.668741261010091	0.174741880215415	dementia
DENND3	AIF1	-0.0302725480584514	0.0738662789112026	-0.409829065504209	0.681931343215113	0.935203479800846	0.0290938858758421	dementia
DENND3	CCL3	0.246069954974291	0.1512731511707	1.626659807573	0.103809369467254	0.821694481885059	0.0852896295347324	dementia
DENND3	HIF1A	-0.0356775989204296	0.0923942679297142	-0.386145155103888	0.699389169381922	0.947096629689115	0.0236057088532493	dementia
DENND3	HIST	-0.22606549051903	0.0820913023203911	-2.75382999330096	0.00589023561590744	0.215932252556743	0.66568248475568	dementia
DENND3	HSPA1A	0.18177367749083	0.141427382714205	1.28527922954041	0.19869472565648	0.663818742530194	0.177950489706071	dementia
DENND3	IFI44L	0.110664852502138	0.0825030104518777	1.3413432054905	0.179809048136854	0.705643715906402	0.151414521712951	dementia
DENND3	TMEM163	-0.130631509779966	0.0548590898027731	-2.3812190513843	0.017255447633376	0.473939171520365	0.324277394967839	dementia
DENND3	FRMD4A	-0.0146238651502653	0.0502994209941442	-0.290736252251647	0.771253043352083	0.90187206713964	0.0448550638724976	dementia
DENND3	PICALM	-0.00140236940654357	0.0540293953109378	-0.0259556746558604	0.979292693028228	0.993474379063586	0.00284332852878457	dementia
DENND3	CD163	0.107164572740642	0.0751340325725895	1.42631200630828	0.153778300474656	0.547509414379949	0.261608408765268	dementia
DENND3	GPNMB	0.0423648452835621	0.0829209833867925	0.510906209179255	0.609416733136848	0.941876223822393	0.0260061660424561	dementia
DENND3	MKI67	0.0534926020575885	0.069337614280691	0.771480279679668	0.440422306865969	0.996318489210892	0.00160181017401452	dementia
DENND3	ERN1	0.0810339202210648	0.114653684276017	0.706771184308249	0.479708684519797	0.754226956804715	0.122497949545989	dementia
DENND4A	AIF1	-0.0889679146596293	0.0690405833135428	-1.28863214054244	0.197526004162121	0.714667655890934	0.145895872559457	dementia
DENND4A	CCL3	0.0643296604297312	0.105228922642435	0.611330600127132	0.540980736850889	0.935025604074058	0.029176496554403	dementia
DENND4A	HIF1A	-0.0682716810831562	0.0662986981218484	-1.02975900005882	0.303123151624716	0.772816715436816	0.111923493032181	dementia
DENND4A	HIST	-0.0110126260097393	0.0524347423048025	-0.210025367259803	0.833647874353664	0.960234273238493	0.0176227969997266	dementia
DENND4A	HSPA1A	0.169621049550469	0.0726125692045502	2.33597366693699	0.0194926140116228	0.358936773321773	0.444982045616029	dementia
DENND4A	IFI44L	-0.0234043637270757	0.0566579579656424	-0.413081667031985	0.679546780717925	0.944065202209702	0.0249980099582889	dementia
DENND4A	TMEM163	-0.0523553135973034	0.0559552677276227	-0.935663713596312	0.349446359000255	0.868034271082724	0.0614631279936722	dementia
DENND4A	FRMD4A	-0.0660446291278009	0.0280674327397244	-2.35306982794784	0.0186191372619208	0.136708991526386	0.864202920385558	dementia
DENND4A	PICALM	0.05016224959484	0.0279802763710892	1.79277176999833	0.0730094251817419	0.313998813021488	0.503071993643957	dementia
DENND4A	CD163	0.0489409509961638	0.0339085385919674	1.44332233202634	0.148929691708616	0.54253802709007	0.265569816232261	dementia
DENND4A	GPNMB	0.0862180586059686	0.0548057538118153	1.57315706124603	0.115682455042831	0.717894973056781	0.143939087732988	dementia
DENND4A	MKI67	-0.0707760285234417	0.0573549726517985	-1.23399986524485	0.21720295445686	0.996318489210892	0.00160181017401452	dementia
DENND4A	ERN1	0.0369023668341218	0.0847707677794232	0.435319483364162	0.663330544689976	0.857836350195176	0.0665955547923273	dementia
DENND4B	AIF1	0.0538245432808808	0.107083702492295	0.50263991651534	0.615217459727788	0.91629286188826	0.0379656966660416	dementia
DENND4B	HIF1A	-0.0068769298250155	0.0700769134819707	-0.0981340285026222	0.921825867086463	0.989133697010611	0.00474500269032861	dementia
DENND4B	HIST	0.194548752007135	0.140338334631757	1.3862837443356	0.165660278563386	0.636690903807812	0.196071354713342	dementia
DENND4B	HSPA1A	0.20195983041058	0.0967906967307529	2.08656242006792	0.036927707273018	0.435607568127572	0.360904583536348	dementia
DENND4B	IFI44L	0.315452947487238	0.188901173960597	1.66993640575806	0.0949319464546778	0.611916969503476	0.213307502908056	dementia
DENND4B	TMEM163	-0.0262506121124597	0.0738682103456716	-0.355370896216628	0.722311749241461	0.964756994124206	0.0155820642740177	dementia
DENND4B	FRMD4A	-0.107534041837264	0.0401323330858737	-2.67948642824145	0.00737351922694731	0.0772218951597351	1.11225954423857	dementia
DENND4B	PICALM	0.138854431833264	0.0401203049880105	3.46095155245601	0.000538269672333785	0.0210333810753892	1.67709090970273	dementia
DENND4B	CD163	-0.00783016323874471	0.0433413505781365	-0.18066264973973	0.856632377490016	0.965657554786228	0.0151768574704028	dementia
DENND4B	GPNMB	0.112856188835973	0.111967660344483	1.00793558147733	0.313485388636279	0.873993779998398	0.0584916581230174	dementia
DENND4B	MKI67	0.381082917487476	0.185096062213018	2.05883859943442	0.039509702623844	0.982425296426341	0.00770046342915949	dementia
DENND4B	ERN1	-0.01111403725971	0.0906743564432385	-0.122570897612792	0.902446900975258	0.966704131234914	0.0147064254345319	dementia
DENND4C	AIF1	0.00683084951324556	0.0662669430609494	0.103080800135338	0.917898843112198	0.9842590504818	0.00689058308461338	dementia
DENND4C	CCL3	0.00717327254326306	0.131270125318158	0.0546451260397388	0.956421187063113	0.995746427075537	0.00185124324568671	dementia
DENND4C	HIF1A	0.145169180764061	0.0889106647048259	1.63275329507441	0.102520893543176	0.526697636370066	0.278438630595891	dementia
DENND4C	HIST	-0.0715500704961897	0.0593619976052712	-1.20531776864996	0.228080652691951	0.69651703346859	0.157068258348472	dementia
DENND4C	HSPA1A	-0.0470946787654286	0.087490894092535	-0.538280917733208	0.590383123311954	0.887237137430764	0.0519602880449895	dementia
DENND4C	IFI44L	0.077307192002689	0.0725488048436071	1.06558877392039	0.286609576124694	0.801883527694277	0.0958887077171615	dementia
DENND4C	TMEM163	0.00577673725348119	0.0580262572135268	0.0995538490829034	0.920698534821876	0.989497135663146	0.00458545862533661	dementia
DENND4C	FRMD4A	-0.0578270945874148	0.0329806787987717	-1.75336277765055	0.0795397559762925	0.304270534187743	0.516740103045305	dementia
DENND4C	PICALM	0.0378065106065041	0.0300496827360895	1.25813343650044	0.208343502745357	0.516410075932432	0.28700529258849	dementia
DENND4C	CD163	0.0286486835990427	0.0450709172126507	0.635635690835275	0.525013901063523	0.834991196590981	0.0783181033093479	dementia
DENND4C	GPNMB	0.112815517451141	0.0662511037715768	1.70284736447728	0.0885966363975353	0.687978087363131	0.162425394161042	dementia
DENND4C	MKI67	-0.013543585786748	0.0651823573778482	-0.207779932048771	0.835400802556308	0.996318489210892	0.00160181017401452	dementia
DENND4C	ERN1	0.163346131589127	0.108819785932846	1.5010701426111	0.133337420361883	0.421225812559752	0.375485023268182	dementia
DENND5A	AIF1	-0.0286639768366451	0.0645630155358319	-0.443968990586211	0.657065003574199	0.926627388344805	0.0330948674922086	dementia
DENND5A	CCL3	0.0593747318664372	0.122685017155908	0.48396074144069	0.628413731006692	0.955480290227239	0.0197782672001099	dementia
DENND5A	HIF1A	0.12563610036294	0.0751465882300596	1.67188029852144	0.0945479284688853	0.513414107298277	0.28953220220602	dementia
DENND5A	HIST	0.0152840194987148	0.0608732553490284	0.251079384716341	0.801752734098917	0.955593720038997	0.0197267130048009	dementia
DENND5A	HSPA1A	0.163270419053456	0.0845275707247351	1.9315640761184	0.0534133334268844	0.472788712473908	0.325332900504155	dementia
DENND5A	IFI44L	0.0949184027114345	0.0674445300230669	1.40735509134649	0.159322120783591	0.68828805126144	0.162229769769622	dementia
DENND5A	TMEM163	-0.142982523392544	0.0653166725684455	-2.18906624863219	0.0285920252380403	0.521310635569948	0.282903414681224	dementia
DENND5A	FRMD4A	-0.0332224195838417	0.0315511028662205	-1.05297173682669	0.292353945742841	0.593791301476188	0.226366168728122	dementia
DENND5A	PICALM	0.0577284868289775	0.0336160849209894	1.71728763074764	0.0859266309403865	0.341109572316427	0.467106093123027	dementia
DENND5A	CD163	0.0880202789765109	0.0391561985866557	2.24792707549777	0.0245808403651583	0.265318371353999	0.576232677264443	dementia
DENND5A	GPNMB	0.0569282285251374	0.0598616217812631	0.950997096823664	0.34160584962539	0.888791476117853	0.0512001191130168	dementia
DENND5A	MKI67	-0.0518314628682253	0.0723985591109912	-0.715918431315251	0.474041716874764	0.996318489210892	0.00160181017401452	dementia
DENND5A	ERN1	0.150574518007511	0.0892933529278283	1.6862903348384	0.0917398917350459	0.356857791313826	0.447504816806275	dementia
DENND5B	AIF1	0.0611959029137469	0.146289547646893	0.418320405648248	0.675712872240989	0.932938712518553	0.0301468853952487	dementia
DENND5B	HIF1A	-0.0753739161090111	0.109982095765052	-0.685328967271433	0.49313635655731	0.880281544790383	0.0553784030848966	dementia
DENND5B	HIST	0.29240747165068	0.206620541940554	1.41519071097397	0.157012587319008	0.631262655742622	0.19978990192027	dementia
DENND5B	HSPA1A	-0.0922791952327205	0.182765331874575	-0.504905357521789	0.613625311011687	0.895231445750259	0.0480646712563348	dementia
DENND5B	FRMD4A	-0.0494361831476355	0.0541428582378304	-0.913069327268979	0.36120608099168	0.65682994835663	0.182547053651243	dementia
DENND5B	PICALM	-0.105952137902438	0.0564653538628221	-1.87640970354742	0.0605990431607933	0.284420921141897	0.546038461380015	dementia
DENND5B	CD163	-0.00727735497032014	0.0688872598962716	-0.105641521832602	0.91586677940152	0.982946140229167	0.00747027834497897	dementia
DENND5B	GPNMB	-0.170038064273783	0.19349542105104	-0.878770481234954	0.379525734520831	0.894293934913677	0.0485197146155413	dementia
DENND5B	ERN1	-0.146041959877571	0.13319423695133	-1.0964585497114	0.272878153376007	0.589231050482414	0.22971437537683	dementia
DENND6A	AIF1	0.00134342215269342	0.0844829109685039	0.0159017029277585	0.987312811434926	0.99781874423162	0.000948342008483991	dementia
DENND6A	CCL3	0.131535185681421	0.118345082492814	1.11145459457015	0.266372723912153	0.888417286048792	0.0513829999180604	dementia
DENND6A	HIF1A	-0.00650837927137252	0.0785760599869484	-0.0828290356178914	0.933987481364534	0.99238166015946	0.00332127036228613	dementia
DENND6A	HIST	-0.0340885093812977	0.0697439175206479	-0.488766771255798	0.625006825504664	0.895263650082122	0.0480490485789474	dementia
DENND6A	HSPA1A	0.0723464600980813	0.0838322787783984	0.862990499033449	0.388142690730889	0.79514152479697	0.0995555657231425	dementia
DENND6A	IFI44L	0.031322355071782	0.0713382514337655	0.439068163884889	0.660612146323656	0.94190394967087	0.0259933819786149	dementia
DENND6A	TMEM163	-0.0322719309893261	0.0716741997968821	-0.45025868556303	0.652523925193575	0.953772365498314	0.0205552649231791	dementia
DENND6A	FRMD4A	-0.0612301920229171	0.037575549288086	-1.62952220747259	0.10320251759778	0.349732277444651	0.456264283992694	dementia
DENND6A	PICALM	-0.00476716987820301	0.0337755507886753	-0.141142624380278	0.887757271288272	0.961402324272118	0.0170948322621514	dementia
DENND6A	CD163	0.0186442496248051	0.0440364386229616	0.423382321727614	0.672016340853568	0.90305093986926	0.0442877510373744	dementia
DENND6A	GPNMB	0.0671496781464168	0.0664516384536563	1.01050447677445	0.312253655686747	0.873737718622807	0.0586189157061543	dementia
DENND6A	MKI67	-0.106664374518008	0.0734804303763255	-1.45160247390677	0.146612170487284	0.996318489210892	0.00160181017401452	dementia
DENND6A	ERN1	-0.0495267485906386	0.0756318975338765	-0.654839428938761	0.512571141689417	0.777793471632744	0.109135706400405	dementia
DENND6B	AIF1	0.0819561843059793	0.166696150269161	0.491650132133504	0.622966696983736	0.918905634728821	0.0367290853720876	dementia
DENND6B	HSPA1A	-0.373079263017252	0.171350713128353	-2.17728456570701	0.0294593420402796	0.406472965740583	0.390968333760235	dementia
DENND6B	FRMD4A	0.221251404184356	0.166231922817768	1.33098023793482	0.183195513553512	0.464928876914456	0.332613478778994	dementia
DENND6B	PICALM	-0.226830245071414	0.137199042861404	-1.65329320336844	0.0982712055675617	0.363987954918554	0.438912987776655	dementia
DENND6B	CD163	-0.11718828009915	0.153808958029348	-0.7619080292891	0.446114897490457	0.788180187996586	0.103374485928037	dementia
DENND6B	GPNMB	-0.0186229236852226	0.166549451181607	-0.111816181639146	0.910969156893737	0.986687766358009	0.00582025644970196	dementia
DENND6B	ERN1	-0.121946419520509	0.163217804681546	-0.747139196967134	0.454979541906253	0.740086402403378	0.13071757500345	dementia
DENR	AIF1	-0.0687476533316053	0.0630486490223289	-1.09039058564535	0.275541127112463	0.772232930435712	0.112251682637402	dementia
DENR	CCL3	0.0685114674078088	0.132199427666701	0.518243298152085	0.604288528749529	0.950637930929271	0.0219848611283345	dementia
DENR	HIF1A	0.069984049500274	0.0780917666845378	0.896177055168747	0.370158208134275	0.821448205093184	0.0854198150060011	dementia
DENR	HIST	0.0102876006642469	0.115786410238455	0.0888498109843824	0.929201270753192	0.985275880665336	0.00644214851257882	dementia
DENR	HSPA1A	0.00489122762717182	0.0832622341893985	0.058744852030341	0.953155334246133	0.990428230487808	0.00417698931512806	dementia
DENR	IFI44L	0.193096361468222	0.122427652832325	1.57722832220497	0.114742998360458	0.646003406709894	0.18976519173958	dementia
DENR	TMEM163	-0.220033852822115	0.128291931075289	-1.71510282040253	0.0863263773272999	0.66417162767275	0.177719680692386	dementia
DENR	FRMD4A	-0.0607195414866024	0.0423108567505693	-1.43508182414163	0.151263782298445	0.424810957035713	0.371804290140384	dementia
DENR	PICALM	0.00950622588857575	0.0362689322475092	0.262103825491819	0.79324139754163	0.923792597292192	0.0344255222453864	dementia
DENR	CD163	0.0178254270912782	0.0439901648828095	0.405213918583061	0.685320274874629	0.906673527477088	0.0425490643610145	dementia
DENR	GPNMB	0.0774220288958588	0.0977154882349565	0.792320954378264	0.428173556532109	0.911935755948089	0.0400357557724568	dementia
DENR	MKI67	0.0118896084380901	0.158166408149562	0.0751715144649884	0.940078248375369	0.996318489210892	0.00160181017401452	dementia
DENR	ERN1	-0.174709565439492	0.0873835671130596	-1.99934119436264	0.0455714498848534	0.257782234818747	0.588747015555286	dementia
DEPDC1B	MKI67	-0.184975355573462	0.301904519964254	-0.612694886434173	0.540078104328372	0.996318489210892	0.00160181017401452	dementia
DEPDC1B	ERN1	0.123004234019959	0.171705768085734	0.716366348034048	0.473765168433039	0.751728339425694	0.123939076966619	dementia
DEPDC4	PICALM	0.356913236870249	0.12759355709228	2.79726692322025	0.00515369365676852	0.0772694982145947	1.11199190803891	dementia
DEPDC4	ERN1	0.351196435403856	0.161372026758652	2.17631545230021	0.0295316808877287	0.213324514274423	0.670959234553536	dementia
DEPDC5	AIF1	0.0219057751972961	0.125507820689683	0.174537133040163	0.861443350653427	0.973053964725229	0.0118630734701001	dementia
DEPDC5	HIF1A	0.137048569562881	0.172111796298822	0.796276446530931	0.42587137255987	0.852138310940747	0.069489908985314	dementia
DEPDC5	HIST	-0.00428253745011972	0.138411621469699	-0.0309405915821689	0.975316918006163	0.994569925205685	0.002364677533609	dementia
DEPDC5	HSPA1A	-0.0297031435973899	0.105547447145723	-0.281419820191202	0.778388417833646	0.948383523468493	0.0230159997474902	dementia
DEPDC5	IFI44L	0.22225683309312	0.163800799949984	1.35687269635426	0.174821663712569	0.702166427122478	0.153559939416402	dementia
DEPDC5	TMEM163	0.196094026641871	0.119725917223665	1.63785779377692	0.101451362149596	0.683207839070072	0.165447159231604	dementia
DEPDC5	FRMD4A	-0.0826806176875933	0.11703423549297	-0.706465226515364	0.47989887025759	0.746795976638131	0.126798030477332	dementia
DEPDC5	PICALM	0.0747537037875615	0.0879980946989928	0.849492299160166	0.395607413467727	0.686552662592029	0.163326144230684	dementia
DEPDC5	CD163	0.153958585572627	0.0930057777283765	1.65536582062958	0.0978503147934689	0.467013423880622	0.330670635850395	dementia
DEPDC5	GPNMB	0.000663473049269922	0.130660564405192	0.00507783700682957	0.995948489660965	0.999013919116233	0.000428460769752564	dementia
DEPDC5	MKI67	0.0612837236871418	0.176646612923834	0.346928382451159	0.728645123250088	0.996318489210892	0.00160181017401452	dementia
DEPDC5	ERN1	0.00577244864463498	0.0891965189183745	0.0647160754100445	0.948400063327366	0.981100301267238	0.00828659092774312	dementia
DEPDC7	AIF1	-0.136101905626639	0.168220132540347	-0.809070255571192	0.418474736189786	0.837645335586706	0.0769398255241516	dementia
DEPDC7	HSPA1A	0.235434587983541	0.202270510886355	1.16395903165449	0.24444061478534	0.70531600496651	0.151616261072776	dementia
DEPDC7	PICALM	-0.0210943274003119	0.165774948544623	-0.127246773927568	0.898745085996653	0.964623446609329	0.0156421861117343	dementia
DEPDC7	ERN1	0.00690245950660314	0.168031009554908	0.0410784861966065	0.967233325652201	0.988158144396908	0.00517354555126846	dementia
DEPP1	HSPA1A	0.409990053475331	0.300887952543955	1.36260042985748	0.173008473303592	0.648887343199586	0.187830696841687	dementia
DEPP1	PICALM	0.436271129136366	0.295541998765251	1.47617303448941	0.139897446531801	0.430329661706287	0.366198717892827	dementia
DEPP1	ERN1	0.77533334234408	0.309249321082492	2.50714646560941	0.0121710267055558	0.142256473070153	0.846927962861268	dementia
DEPTOR	AIF1	0.0859055365912625	0.166207056103659	0.516858541418877	0.605254910430328	0.914632183058994	0.0387535212157493	dementia
DEPTOR	CCL3	-0.266482644605707	0.236744045943832	-1.12561498027676	0.260328524501126	0.887062001780973	0.0520460238094444	dementia
DEPTOR	HIF1A	0.170279603057163	0.1251925079664	1.36014211891069	0.173784954770612	0.641926596497647	0.192514630122115	dementia
DEPTOR	HIST	0.255832971868441	0.101542159730581	2.51947538389212	0.0117529858035056	0.275122047994324	0.560474604308305	dementia
DEPTOR	HSPA1A	0.0127642925697651	0.145183200198632	0.0879185233022941	0.929941434146699	0.988204659521069	0.00515310268347961	dementia
DEPTOR	IFI44L	0.0668220274271984	0.121424145544919	0.550319107680922	0.582100520749791	0.921856460955	0.0353366961569585	dementia
DEPTOR	TMEM163	0.0442202989090281	0.118761668891166	0.372344876271079	0.709636090273537	0.964756994124206	0.0155820642740177	dementia
DEPTOR	FRMD4A	-0.124061494900041	0.0583394054465911	-2.12654712454376	0.0334577298044655	0.190857394648133	0.719291008925958	dementia
DEPTOR	PICALM	-0.0556001376989997	0.05640510148115	-0.985728883363159	0.324266171961975	0.632873130567687	0.198683342457699	dementia
DEPTOR	CD163	0.157537691783169	0.0725170267998516	2.17242348087404	0.0298237355000163	0.285918855554504	0.543757203182577	dementia
DEPTOR	GPNMB	0.164916823034938	0.104578458058743	1.576967437618	0.114803017764113	0.717894973056781	0.143939087732988	dementia
DEPTOR	MKI67	-0.0415435349688314	0.118822575523508	-0.349626615866546	0.726618933536629	0.996318489210892	0.00160181017401452	dementia
DEPTOR	ERN1	-0.0935375459319051	0.126429912207505	-0.739837150075568	0.459398814127226	0.74224131813038	0.129454873570409	dementia
DERA	AIF1	0.120801278944201	0.0742592481718116	1.62675063265799	0.103790070352537	0.607078249843518	0.216755326577145	dementia
DERA	CCL3	0.343517671865092	0.159173436665864	2.15813441652456	0.0309173826027859	0.620325302013452	0.207380504340888	dementia
DERA	HIF1A	0.123543900801319	0.0767139546844308	1.61044885913557	0.10729990147024	0.534578745714556	0.271988312325427	dementia
DERA	HIST	0.0371104275046827	0.111646849810271	0.33239117420462	0.739593902039123	0.941625677932737	0.0261217068846308	dementia
DERA	HSPA1A	0.104219165309283	0.0829649174328753	1.25618355967875	0.209049425963811	0.675182512703408	0.170578814508532	dementia
DERA	IFI44L	-0.0148786660079593	0.0870560800589037	-0.170908981864244	0.864295334071953	0.97481354562926	0.0110784446584571	dementia
DERA	TMEM163	0.0534413344178994	0.0762766630424352	0.700624965569983	0.483537093916733	0.916034980730809	0.0380879415632724	dementia
DERA	FRMD4A	-0.0854196085288914	0.0405352335804397	-2.10729286558523	0.0350922014016183	0.195109145695588	0.70972237267604	dementia
DERA	PICALM	0.118455279092413	0.0373820159460151	3.16877718054263	0.00153081704347469	0.0385751210859281	1.4136927020278	dementia
DERA	CD163	0.0250106192675963	0.0491913502753206	0.50843530676864	0.611148097506429	0.878329644765091	0.0563424589982668	dementia
DERA	GPNMB	0.0313216021771457	0.0730509529372133	0.428763772651486	0.66809514541849	0.951125350168235	0.021762243000627	dementia
DERA	MKI67	-0.0609717926448445	0.0882615851296751	-0.690807813560836	0.489686324643146	0.996318489210892	0.00160181017401452	dementia
DERA	ERN1	-0.168204748397647	0.0706376687531884	-2.38123300735424	0.0172547938653463	0.165253898223158	0.781848287020305	dementia
DERL1	AIF1	0.0187769886641668	0.092279414935028	0.203479710804271	0.83876010239626	0.969080581519973	0.0136401087547874	dementia
DERL1	CCL3	-0.119084211687839	0.165892731875882	-0.717838631875298	0.472856790315825	0.928091393186267	0.0324092548133411	dementia
DERL1	HIF1A	0.0366392777163061	0.162772818127528	0.225094571303669	0.821905704096358	0.974056152262596	0.0114160062478114	dementia
DERL1	HIST	0.279212191969041	0.154613064685942	1.8058770941265	0.0709375397622001	0.499411507343504	0.301541454939801	dementia
DERL1	HSPA1A	0.0421938834104553	0.100915672364909	0.418110313508918	0.675866464710908	0.918219336101375	0.0370535659876533	dementia
DERL1	IFI44L	0.00224264342722676	0.187786709883209	0.0119425034318006	0.990471487393095	0.997372054246731	0.00114280461220864	dementia
DERL1	TMEM163	-0.0594636102160166	0.190820791002832	-0.311620185114598	0.755329192091878	0.969390404029067	0.0135012836620026	dementia
DERL1	FRMD4A	-8.25379080102667e-05	0.148599609370849	-0.000555438256935676	0.999556824413099	0.999556824413099	0.000192511373227188	dementia
DERL1	PICALM	-0.0157337712206017	0.0797240119813124	-0.197352978476419	0.843551323640749	0.943384132483716	0.0253114327677788	dementia
DERL1	CD163	-0.0799711818142327	0.103079035656981	-0.775823922920222	0.437852956741321	0.783956386104126	0.105708097776254	dementia
DERL1	GPNMB	0.0202754344693707	0.114728486497741	0.176725372122555	0.859724110479333	0.977770345818778	0.00976313831636628	dementia
DERL1	MKI67	-0.286894784231566	0.189666262937591	-1.51262949872096	0.130373796811455	0.996318489210892	0.00160181017401452	dementia
DERL1	ERN1	0.0070141125855047	0.1077502192902	0.0650960400053927	0.94809753336508	0.981085146977297	0.00829329918715318	dementia
DERL2	AIF1	-0.106592490994288	0.0950173547742184	-1.12182128462294	0.261938434433571	0.765299339293021	0.116168661610465	dementia
DERL2	CCL3	0.0882999821868093	0.187023422198721	0.472133282284754	0.636831657625364	0.956772129448935	0.0191914840693215	dementia
DERL2	HIF1A	0.0834467356409856	0.175594544136752	0.475223965819791	0.634627346832601	0.925383363430774	0.0336783125248612	dementia
DERL2	HIST	-0.0607125836207245	0.158913685913019	-0.382047545319383	0.702426098578442	0.927836771615507	0.0325284197098555	dementia
DERL2	HSPA1A	-0.147364843168879	0.136528959884683	-1.07936692181167	0.280424190703692	0.73608516347202	0.133071935817021	dementia
DERL2	IFI44L	-0.026420105547753	0.164291190481847	-0.160812673340949	0.872240943271308	0.976039509317965	0.0105326020756378	dementia
DERL2	TMEM163	-0.153905003365022	0.203941230494524	-0.754653696027175	0.450456796289398	0.902001277150726	0.044792847536639	dementia
DERL2	FRMD4A	-0.0468393779590958	0.125761525478655	-0.372446006684656	0.709560805314172	0.873322181578602	0.0588255090218234	dementia
DERL2	PICALM	-0.0638152028679603	0.0865432027129652	-0.737379723276638	0.460891462699781	0.733635972873989	0.134519381757824	dementia
DERL2	CD163	-0.111575988159587	0.13533687308093	-0.82443155083734	0.409694393773093	0.765664459593427	0.115961511402447	dementia
DERL2	GPNMB	-0.167904446740496	0.177320152737554	-0.946899966801889	0.34368975486758	0.888791476117853	0.0512001191130168	dementia
DERL2	MKI67	0.00750406822428041	0.18768906374242	0.0399813823706789	0.968107969139835	0.996318489210892	0.00160181017401452	dementia
DERL2	ERN1	0.0124639443965773	0.11773097051898	0.105868017070053	0.915687070104714	0.970075872725195	0.0131942968500024	dementia
DERL3	AIF1	0.0618997055842506	0.172388872903098	0.359070191375085	0.719542580462826	0.945276184097888	0.0244412838657407	dementia
DERL3	HSPA1A	-0.0811493242769738	0.275696774277583	-0.294342668642431	0.768496071083023	0.945937816537339	0.0241374120361877	dementia
DERL3	PICALM	0.163183325089421	0.174398795682577	0.935690664896736	0.349432478370916	0.655450996558654	0.18345977189106	dementia
DESI1	AIF1	0.0703536582969971	0.0910918765313111	0.772337347478119	0.43991465086559	0.84637204213149	0.0724386909475444	dementia
DESI1	HIST	-0.1100049741128	0.146371777134421	-0.751544978590895	0.452324742246229	0.840719930962371	0.0753486566337791	dementia
DESI1	HSPA1A	-0.0461946540333305	0.0916782397422882	-0.503878064884162	0.614347065638362	0.895257130405728	0.048052211300668	dementia
DESI1	IFI44L	0.158396022596376	0.176823974595669	0.895783634309595	0.370368332208167	0.841351938080131	0.0750223005229202	dementia
DESI1	TMEM163	0.28532633131119	0.143878284363764	1.98310907426312	0.0473552472283999	0.60544843704576	0.217922837591186	dementia
DESI1	FRMD4A	0.183852153635733	0.11759824592428	1.5633919723098	0.117960427190063	0.375122488349412	0.425826899396861	dementia
DESI1	PICALM	0.0954286437086675	0.0754931219741734	1.26407070224641	0.206204651218926	0.513946507354952	0.289082080945425	dementia
DESI1	CD163	0.12581267929882	0.107855322979499	1.16649485461866	0.243414427721292	0.649313885404573	0.187545309756066	dementia
DESI1	GPNMB	-0.00739965346703505	0.130356673825165	-0.0567646691949159	0.954732658434828	0.993669558255403	0.00275801488373906	dementia
DESI1	ERN1	0.101708791155734	0.120106482315037	0.846821830057043	0.397094438515562	0.696529092046687	0.157060739611179	dementia
DESI2	AIF1	-0.0314778109085109	0.0714513685122504	-0.440548747545879	0.659539714062148	0.92708181945516	0.0328819355752116	dementia
DESI2	HIF1A	0.0265151010162456	0.150431616113739	0.176260161934297	0.860089558155262	0.976106774645814	0.0105026730063261	dementia
DESI2	HIST	-0.0112430074793996	0.119969973812167	-0.0937151782412026	0.925335412849573	0.984370610455074	0.00684136114936838	dementia
DESI2	HSPA1A	0.0797458345113182	0.0866545464194814	0.920272943617762	0.357430144280481	0.780936438199246	0.107384312681839	dementia
DESI2	IFI44L	-0.313832703613459	0.148612240020912	-2.11175542182324	0.0347074326602458	0.46504297188832	0.332506914654768	dementia
DESI2	TMEM163	0.04293725547916	0.121364100860869	0.353788765990884	0.723497193150204	0.964756994124206	0.0155820642740177	dementia
DESI2	FRMD4A	-0.00602715416227624	0.0474049697609927	-0.12714182062902	0.898828151951401	0.961073868845542	0.0172432308547701	dementia
DESI2	PICALM	0.0435221413905845	0.0414431412725865	1.05016511910436	0.29364220346636	0.605255448023638	0.218061292698366	dementia
DESI2	CD163	0.103989906907391	0.0486064171040316	2.13942753041894	0.0324010592830916	0.297130330270622	0.527053014312634	dementia
DESI2	GPNMB	-0.115949879993503	0.124895017575543	-0.928378747561889	0.353211138700707	0.888791476117853	0.0512001191130168	dementia
DESI2	MKI67	-0.0245809617753837	0.142701786259582	-0.172254058058318	0.863237800765916	0.996318489210892	0.00160181017401452	dementia
DESI2	ERN1	0.0641581081043033	0.0908173631776739	0.706452002782609	0.479907091159393	0.754415406589723	0.122389451065294	dementia
DET1	AIF1	0.165736086017293	0.126419332351982	1.31100269977573	0.189856851491626	0.707436367472574	0.15031261799217	dementia
DET1	HSPA1A	0.00984868039643041	0.196981963860529	0.0499978790109111	0.960124078513733	0.991987640267239	0.00349373893168397	dementia
DET1	PICALM	0.125376176277598	0.106089057484034	1.1818012078811	0.23728458843647	0.546196375748177	0.262651185920544	dementia
DET1	CD163	0.0957149870191119	0.138438014673201	0.691392369682984	0.489318997898165	0.815032956750882	0.0888248297315989	dementia
DET1	ERN1	-0.00205965603449924	0.174204405946792	-0.0118232143630645	0.990566659579751	0.997170228235684	0.00123069637962936	dementia
DEUP1	PICALM	0.223600199267433	0.229726998295853	0.973330087130076	0.330389273598275	0.638772858688256	0.19465354521411	dementia
DEXI	AIF1	0.0860092419483025	0.105400416918043	0.816023735609897	0.414486560474714	0.836092496307392	0.0777456742191285	dementia
DEXI	HSPA1A	-0.108646364022791	0.121725138574672	-0.892554860031162	0.372095601683803	0.788142891443373	0.103395037155725	dementia
DEXI	FRMD4A	-0.0192994585011504	0.0626204765263898	-0.308197247477304	0.75793224679314	0.896381498760606	0.0475071158463666	dementia
DEXI	PICALM	-0.0376978111939577	0.0519133068668785	-0.7261685581045	0.467735444455565	0.738537047383784	0.131627714203366	dementia
DEXI	CD163	0.138907383080947	0.115728236772269	1.20028946223634	0.230026940907885	0.637094527555556	0.195796125356872	dementia
DEXI	GPNMB	-0.152968753256393	0.141986256967678	-1.0773490091454	0.281324375117656	0.847474422434294	0.0718734003381812	dementia
DEXI	ERN1	-0.00413522716701699	0.120015708741459	-0.0344557159256978	0.972513754934069	0.989999260822686	0.00436512966583248	dementia
DFFA	AIF1	0.122606450364072	0.0849444064723036	1.44337285356215	0.148915466975651	0.666304515414932	0.176327243593422	dementia
DFFA	HSPA1A	-0.0396457889749171	0.10135060779614	-0.391174654370715	0.695668141577567	0.924372419759737	0.034153020922099	dementia
DFFA	FRMD4A	0.0560705376835917	0.136402255829234	0.411067524820029	0.681023021986954	0.861701085592577	0.0646433599190332	dementia
DFFA	PICALM	0.101829677016452	0.0802869792197337	1.26832118988758	0.204683272873736	0.512561979835075	0.290253611495929	dementia
DFFA	CD163	0.0396521432253866	0.100630904694335	0.394035444139446	0.693554871122562	0.909646177802867	0.0411275009853092	dementia
DFFA	GPNMB	0.14604200929476	0.129599922551605	1.12686802908086	0.259798282448464	0.839288170712858	0.0760888979762963	dementia
DFFA	ERN1	-0.0390081835044998	0.106697563085199	-0.365595824089733	0.714666691603272	0.88092971145392	0.055058742150368	dementia
DFFB	AIF1	0.107423621059101	0.11163504390732	0.96227508226077	0.33591144226758	0.799905818698775	0.0969611440421333	dementia
DFFB	HSPA1A	0.0149599059707977	0.1518947406775	0.0984886369605133	0.921544294483659	0.987735096877423	0.00535951430936216	dementia
DFFB	FRMD4A	0.146843563325957	0.143552343251518	1.02292696865751	0.306342377254806	0.604334706747983	0.218722463642809	dementia
DFFB	PICALM	0.0219038638089672	0.0845560846688924	0.259045388569481	0.795600220379104	0.924330223350256	0.034172846357915	dementia
DFFB	CD163	0.113077193449665	0.117676044105295	0.960919397906385	0.336592696582592	0.721249869804421	0.141914252232367	dementia
DFFB	ERN1	-0.0530881500815596	0.128204411163192	-0.414089886610715	0.678808279112549	0.866173511127379	0.0623951017734747	dementia
DGAT1	AIF1	0.0283141574787181	0.114475108786064	0.247338987304506	0.804645888389784	0.961024420835126	0.0172655762240833	dementia
DGAT1	HSPA1A	0.0115437073898552	0.119963718155021	0.0962266555871342	0.923340560946744	0.987924927784709	0.00527605610830149	dementia
DGAT1	PICALM	0.0481551374903356	0.107643250161501	0.447358635289131	0.65461613709701	0.860666113296829	0.0651652960211094	dementia
DGAT1	CD163	0.105780877145558	0.114466421215765	0.924121467431614	0.355423077462106	0.734726142941197	0.133874506864339	dementia
DGAT1	ERN1	0.020664931888604	0.128333036723281	0.161025815458282	0.872073068162222	0.957144500345634	0.019022491726415	dementia
DGCR2	AIF1	0.0627337423232203	0.0873476582839122	0.718207488966819	0.472629361027361	0.863932929536209	0.0635199721773182	dementia
DGCR2	HIF1A	0.353128789320722	0.181493421882921	1.94568368185002	0.0516927480019906	0.42407336165765	0.372559007069727	dementia
DGCR2	HIST	0.0410113114682863	0.136491897637708	0.300467003375858	0.763820961792521	0.949170049582354	0.0226559741065429	dementia
DGCR2	HSPA1A	0.28163974519319	0.102441572701494	2.74927197783135	0.00597278036224825	0.268869649746183	0.570458218571297	dementia
DGCR2	IFI44L	0.0814826092970242	0.157764414903992	0.516482816144633	0.605517237627983	0.929438514411585	0.031779335031393	dementia
DGCR2	TMEM163	-0.163357854322725	0.199392989689552	-0.819275815950542	0.412629067306316	0.889269039936177	0.050966827462739	dementia
DGCR2	FRMD4A	-0.00972120805618083	0.0438352664090961	-0.221766829599184	0.824495402641599	0.930311766956125	0.0313714858775859	dementia
DGCR2	PICALM	0.0412188006058299	0.0419415162618684	0.9827684900201	0.32572139334596	0.633887127187754	0.19798806767603	dementia
DGCR2	CD163	0.0562559497147283	0.0478830011131442	1.17486265286086	0.24004966935556	0.645189856861776	0.190312468845981	dementia
DGCR2	GPNMB	0.0320396458064572	0.137019882274811	0.233832092646216	0.81511533381329	0.97031551227365	0.0130870255697099	dementia
DGCR2	ERN1	-0.030633024366003	0.090145786490596	-0.339816485701177	0.733994732145209	0.889493501061128	0.0508572206701082	dementia
DGCR6	ERN1	0.314194391865733	0.198008647903163	1.58677105870341	0.112564505851676	0.387354573351488	0.411891312113444	dementia
DGCR6L	AIF1	0.0600799744452123	0.120058136240499	0.500424013953216	0.61677654788523	0.917498995161896	0.0373944027117126	dementia
DGCR6L	HSPA1A	-0.182808695237136	0.160234324206614	-1.14088349136364	0.253918410203813	0.714150470799458	0.146210273163655	dementia
DGCR6L	PICALM	-0.0998622992862937	0.126876208396107	-0.787084517646712	0.431232391963876	0.715294392226742	0.145515179729131	dementia
DGCR6L	CD163	-0.0466640929777788	0.149848577320931	-0.311408315060864	0.755490233449931	0.930046042939158	0.0314955506939875	dementia
DGCR6L	GPNMB	-0.092231521750798	0.137815086904423	-0.669241110117079	0.503341685933055	0.930598267203701	0.0312377604687426	dementia
DGCR6L	ERN1	0.249527796519796	0.147291083005695	1.69411339388514	0.0902437376511373	0.35381861548925	0.451219321252249	dementia
DGCR8	AIF1	-0.0262466496103865	0.128508976012498	-0.204239815963002	0.83816609842012	0.969080581519973	0.0136401087547874	dementia
DGCR8	HSPA1A	-0.101237357541926	0.140781132444711	-0.71911168623171	0.472072107456962	0.835297552797423	0.0781587909611147	dementia
DGCR8	FRMD4A	-0.283318432401153	0.16029476910131	-1.76748395465163	0.0771472138322539	0.299213069533134	0.52401944054636	dementia
DGCR8	PICALM	0.0168412707436195	0.097831454739892	0.172145766291588	0.863322933479088	0.951705481013497	0.0214974295147861	dementia
DGCR8	CD163	0.147082152730811	0.116259361665877	1.26512093841971	0.205827978110351	0.613904317320439	0.211899312405905	dementia
DGCR8	ERN1	-0.0648103497252863	0.123176001190956	-0.52616052720215	0.598776677172016	0.82971873520454	0.0810691033471534	dementia
DGKA	AIF1	-0.120195840315921	0.100706453942395	-1.19352668682658	0.232663166967749	0.742574034439421	0.12926024080449	dementia
DGKA	HIF1A	-0.17514599850909	0.0918807268364797	-1.90623218317371	0.0566200884680033	0.437181931574321	0.359337795440822	dementia
DGKA	HIST	-0.264673484182103	0.133070873572956	-1.98896630852127	0.0467049218616167	0.436601074121504	0.359915200178716	dementia
DGKA	HSPA1A	-0.144833421455719	0.0899024295290604	-1.61100675715223	0.107178249676779	0.567095779522816	0.246343584836682	dementia
DGKA	IFI44L	-0.0738781204639155	0.165144241330252	-0.447355111318568	0.654618681084979	0.941428619337614	0.0262126033191201	dementia
DGKA	TMEM163	-0.051246432687493	0.15161646079698	-0.338000454687528	0.735362845131589	0.966512562073713	0.014792496934093	dementia
DGKA	FRMD4A	-0.0976314303687846	0.0473513592777142	-2.06185063867289	0.0392219582441207	0.207799472893361	0.682355558414044	dementia
DGKA	PICALM	0.026223498186289	0.0433324946380922	0.605169363206631	0.545066470005024	0.796198792302823	0.0989784855017544	dementia
DGKA	CD163	-0.0984305617223072	0.10859643640221	-0.906388505767803	0.364730254472272	0.73927924855936	0.131191484202383	dementia
DGKA	GPNMB	-0.162000556319599	0.131927694882501	-1.22794957089095	0.219465899269295	0.816691248971813	0.087942097948432	dementia
DGKA	MKI67	-0.465717922457639	0.209192779717362	-2.22626193450303	0.0259966416000186	0.980990872089381	0.00833503361868163	dementia
DGKA	ERN1	-0.135306144238091	0.0906901716699826	-1.49196039379508	0.135709528567695	0.425020312760901	0.371590313457542	dementia
DGKB	FRMD4A	-0.0320197043926232	0.0750304969974111	-0.426755861602891	0.669557158314182	0.857549427286263	0.0667408387731909	dementia
DGKB	PICALM	0.0889858610678854	0.0755042280003533	1.17855467732839	0.238575547930417	0.547712525402264	0.261447327263862	dementia
DGKD	AIF1	-0.10491298862199	0.114646704661668	-0.915098161186552	0.360140100231907	0.81403752315834	0.0893555757925928	dementia
DGKD	HIF1A	0.141111156991889	0.109288703525853	1.29117788425872	0.196642002035034	0.666885973736917	0.175948416773457	dementia
DGKD	HIST	-0.152005833281099	0.140986326931932	-1.07816010664983	0.280962311664097	0.743437165153121	0.128755731890454	dementia
DGKD	HSPA1A	-0.0751406171501241	0.112575093544037	-0.667471061178651	0.504471288478939	0.850694259700697	0.0702264977096425	dementia
DGKD	IFI44L	-0.0719550343849477	0.15654551602956	-0.459642896263861	0.64577256367671	0.936482378689608	0.0285003901092101	dementia
DGKD	TMEM163	0.0952263376968901	0.0803124046536542	1.18569899765238	0.235741190534567	0.807361422450241	0.0929320059998332	dementia
DGKD	FRMD4A	-0.0520940441083347	0.0489149272889693	-1.06499277409909	0.286879199694414	0.589507431668338	0.22951071556939	dementia
DGKD	PICALM	-0.0120144016768944	0.0446193031985343	-0.269264663848203	0.787726022437364	0.921562688185173	0.0354751170841894	dementia
DGKD	CD163	0.108327500954198	0.061450732158964	1.76283499233127	0.0779283237549544	0.424533855443781	0.372087670211244	dementia
DGKD	GPNMB	0.0484839518848912	0.102149207226075	0.474638552774935	0.63504462223593	0.943811972332114	0.0251145178970806	dementia
DGKD	MKI67	-0.264000345163073	0.183034072136262	-1.44235628963407	0.14920188808249	0.996318489210892	0.00160181017401452	dementia
DGKD	ERN1	-0.0460918153441024	0.094592925856395	-0.487264929452294	0.626070597485848	0.842144521921506	0.07461337205486	dementia
DGKE	AIF1	-0.210557754791113	0.137960134352213	-1.52622172905079	0.126954653748833	0.646169713490617	0.189653401583228	dementia
DGKE	HSPA1A	0.113669698039521	0.137353542085884	0.827570198141998	0.407913951668165	0.806799960040526	0.0932341319691623	dementia
DGKE	FRMD4A	-0.0656057619831984	0.136567129067336	-0.480392041856944	0.630948652001806	0.839775438844547	0.0758368314488152	dementia
DGKE	PICALM	0.052858385086122	0.109798699712281	0.481411758287059	0.630223881429169	0.847402484473739	0.0719102670382937	dementia
DGKE	CD163	-0.101157735875307	0.144147253695953	-0.701766653762808	0.482824697761214	0.811629979222815	0.0906419197823824	dementia
DGKE	GPNMB	0.180822317565572	0.156789335339897	1.15328199570191	0.24879465756812	0.838829125807176	0.0763264983810706	dementia
DGKE	ERN1	0.199306700582539	0.116698622733021	1.707875345183	0.0876594748145845	0.349674973209238	0.456335449721278	dementia
DGKG	AIF1	-0.0465101057159524	0.153834492091047	-0.302338604845689	0.762393952065561	0.952328820211616	0.0212130724697533	dementia
DGKG	HIF1A	0.230007301538659	0.150796913905239	1.52527857223388	0.127189630011721	0.560029840753314	0.251788831334477	dementia
DGKG	HIST	0.10606563158635	0.219213811326323	0.483845570425576	0.628495471182296	0.895263650082122	0.0480490485789474	dementia
DGKG	HSPA1A	0.0777204298055742	0.132456625034723	0.586761362711756	0.557363989387519	0.872479506717812	0.0592447651984614	dementia
DGKG	TMEM163	0.123741126961254	0.150752993337722	0.820820364634787	0.411748596992253	0.889269039936177	0.050966827462739	dementia
DGKG	FRMD4A	0.149451300688013	0.0838663591055361	1.78201727464937	0.0747464147369724	0.293980804394905	0.531681026110064	dementia
DGKG	PICALM	0.108384178270674	0.0744772497352812	1.45526558319366	0.145595750791394	0.437996034731168	0.358529821236011	dementia
DGKG	CD163	0.152401084517887	0.0795299753994828	1.91627224518013	0.0553304517473985	0.369876983397146	0.431942693000958	dementia
DGKG	GPNMB	0.0716321006351139	0.160945558745835	0.445070377792998	0.656268895066043	0.948202220234683	0.0230990321065556	dementia
DGKG	MKI67	0.0380371444808357	0.158239185369486	0.240377529699862	0.810037596301376	0.996318489210892	0.00160181017401452	dementia
DGKG	ERN1	0.17500419359911	0.123164509427121	1.420897906492	0.155346441712508	0.452539818337809	0.344343201821036	dementia
DGKH	AIF1	-0.402377825019146	0.230732706658518	-1.74391325289943	0.0811742173227425	0.570775599854344	0.243534600860677	dementia
DGKH	HSPA1A	-0.413178518707591	0.203751519401432	-2.02785490837761	0.0425750583979408	0.449174671900323	0.347584740754416	dementia
DGKH	FRMD4A	0.0277308312760145	0.178555172295878	0.155306793521851	0.87657946014421	0.950971282146832	0.0218325978822271	dementia
DGKH	PICALM	0.0208549857479839	0.157411048808363	0.132487432780995	0.894598762588425	0.963605328858209	0.0161008069641509	dementia
DGKH	CD163	0.0934411235901879	0.0751093516362364	1.24406776991944	0.21347462183198	0.622673534735738	0.205739592544995	dementia
DGKH	GPNMB	0.276977707785987	0.112021940976621	2.47253087539157	0.013416012428751	0.419721611975512	0.377038667862475	dementia
DGKH	ERN1	-0.184002142330429	0.183772567011279	-1.00124923606871	0.316706328366809	0.630255336506956	0.20048346837153	dementia
DGKI	PICALM	0.148651435677392	0.0738861744276102	2.01189785273066	0.0442307058105197	0.23969894618718	0.620333875295086	dementia
DGKQ	AIF1	-0.166368314560249	0.145649998014454	-1.14224728340703	0.253351246903465	0.75796462798879	0.120351061159139	dementia
DGKQ	HSPA1A	-0.127693832007711	0.184342760870012	-0.692697838553877	0.48849919582203	0.842367115451137	0.0744985955937847	dementia
DGKQ	PICALM	0.0844016281030635	0.108554461991808	0.777504918309415	0.436860933852901	0.719544733533723	0.142942201139548	dementia
DGKQ	CD163	0.233850469983396	0.161719687459768	1.44602350929952	0.148170608016159	0.540789343655569	0.26697187482748	dementia
DGKQ	ERN1	0.0712015036769117	0.156705142332246	0.454366095567882	0.649565350885515	0.85170462562924	0.0697109940838227	dementia
DGKZ	AIF1	-0.0400207852056477	0.0925123644022299	-0.432599312148626	0.665305889247958	0.928701398331324	0.0321239005409939	dementia
DGKZ	HIF1A	0.0165797346800462	0.169802644103104	0.0976412043971412	0.922217204434604	0.989164879939424	0.00473131155788599	dementia
DGKZ	HIST	0.0176324250201663	0.1077729465088	0.163607153662878	0.870040412787049	0.972151532237908	0.0122660349857477	dementia
DGKZ	HSPA1A	0.0956040226888847	0.102305775651172	0.934492916752438	0.350049688071625	0.776020485094606	0.110126814249384	dementia
DGKZ	IFI44L	0.16042088382772	0.179082138963992	0.895794995278544	0.370362263334057	0.841351938080131	0.0750223005229202	dementia
DGKZ	TMEM163	0.0436206915534266	0.0816706539442858	0.534104839948801	0.593269001365296	0.940699499844193	0.0265490868828624	dementia
DGKZ	FRMD4A	-0.100021492881426	0.0424055126518197	-2.35869080755314	0.0183395289224251	0.135868217825425	0.866882121172489	dementia
DGKZ	PICALM	0.0269007258624355	0.041218401325543	0.652638748649505	0.51398919875165	0.775337137594363	0.110509413417276	dementia
DGKZ	CD163	-0.0113283222407006	0.0452412557486882	-0.25039805047916	0.802279537099763	0.944952814845601	0.0245898769550796	dementia
DGKZ	GPNMB	-0.0972407510402787	0.106427575220885	-0.913680038640927	0.360884995810367	0.888791476117853	0.0512001191130168	dementia
DGKZ	MKI67	-0.0121514056880879	0.133646604426297	-0.0909219185945656	0.92755463380614	0.996318489210892	0.00160181017401452	dementia
DGKZ	ERN1	-0.0413008852738804	0.0961834923593298	-0.429396814991759	0.667634471253503	0.861131823703317	0.0649303608289029	dementia
DHCR24	ERN1	-0.0119803570307212	0.227014311237239	-0.0527735761037604	0.95791231536797	0.984845708595148	0.00663180316165116	dementia
DHCR7	AIF1	0.290346886372348	0.173897511691918	1.66964370879979	0.0949898771297192	0.598503558695037	0.222933262940072	dementia
DHCR7	HSPA1A	0.175009756094483	0.200495047609092	0.872888174453579	0.382724032543895	0.792764898511116	0.100855587483949	dementia
DHCR7	ERN1	0.406924603237101	0.13998306108153	2.90695602805898	0.00364964496669051	0.081111806992041	1.09091592336878	dementia
DHDDS	AIF1	-0.0275872998593215	0.100716651911588	-0.273910017218785	0.784153773265236	0.956036312909826	0.0195256117020883	dementia
DHDDS	HIST	0.133684198434272	0.122777675162846	1.08883148550386	0.276228204315751	0.740709845030833	0.13035188295182	dementia
DHDDS	HSPA1A	0.00391765861317364	0.115197986205534	0.0340080477290968	0.972870733254758	0.995538457670819	0.0019419585078715	dementia
DHDDS	TMEM163	-0.0964022508782315	0.158959537406288	-0.606457797067157	0.54421079874974	0.928068063085264	0.0324201721233754	dementia
DHDDS	FRMD4A	-0.152755412831907	0.135890983402273	-1.12410263733033	0.260969486614844	0.561119007559663	0.250945019590145	dementia
DHDDS	PICALM	0.050722829118874	0.0454594267868695	1.11578241751004	0.264515281718523	0.575828999440281	0.239706467315257	dementia
DHDDS	CD163	0.0493886573643783	0.103954090309434	0.475100664316009	0.634715225021654	0.891431255524043	0.0499121426711469	dementia
DHDDS	GPNMB	0.0294570139553467	0.109161671956096	0.26984758869573	0.787277509891886	0.966919994703372	0.0146094590051958	dementia
DHDDS	ERN1	0.124065169024049	0.0823540294903698	1.50648571529286	0.131942531431642	0.418520120032114	0.378283658796449	dementia
DHDH	ERN1	0.866472069530615	0.2394690999372	3.61830428125318	0.000296539629563928	0.0279832997420211	1.55310107557485	dementia
DHFR	AIF1	0.16820896248372	0.136765883325718	1.22990440593374	0.218732904145883	0.733813049141698	0.134414569603995	dementia
DHFR	HSPA1A	0.0720693077193084	0.145733844942765	0.494526907923226	0.620934107898937	0.897060301316368	0.0471783622527636	dementia
DHFR	FRMD4A	0.24596858287785	0.15759625428826	1.56075145306402	0.118582405927976	0.375962543684863	0.424855420714029	dementia
DHFR	PICALM	0.139067377772422	0.102335512250205	1.35893566870911	0.174166974901554	0.476815709209303	0.321649444730639	dementia
DHFR	CD163	-0.138743015037546	0.129530542488689	-1.07112201008238	0.284114572825908	0.68394321340093	0.164979955488099	dementia
DHFR	MKI67	0.132080520697561	0.223601624365755	0.590695711948456	0.554724321601592	0.996318489210892	0.00160181017401452	dementia
DHFR	ERN1	0.135263263750484	0.122759272285314	1.10185781678559	0.270523490036461	0.586069301290676	0.232051026663479	dementia
DHFR2	AIF1	-0.287935260639081	0.137281930485533	-2.09740101716754	0.0359580911282077	0.450294431163381	0.346503423967489	dementia
DHFR2	HSPA1A	-0.107255566998082	0.182763312102817	-0.586855019008101	0.557301081699641	0.872479506717812	0.0592447651984614	dementia
DHFR2	PICALM	-0.063403259750088	0.122688044412737	-0.516784337492512	0.605306714748686	0.832861458501924	0.0794272348622737	dementia
DHFR2	ERN1	-0.0592978460641861	0.17156941849377	-0.34562013781226	0.729628209836696	0.887272350558462	0.0519430518823708	dementia
DHPS	AIF1	0.017785608164288	0.0951508327738222	0.186920152412803	0.851723238328568	0.971419951632663	0.0125929809587338	dementia
DHPS	HIST	-0.0897693329946504	0.151277463983913	-0.593408500053893	0.552907801702403	0.877292658584378	0.0568555049166385	dementia
DHPS	HSPA1A	-0.183583458318145	0.118354834028372	-1.55112767319783	0.120871090600533	0.589634376318069	0.229417204575674	dementia
DHPS	FRMD4A	-0.131531338663012	0.115664149386714	-1.13718329629734	0.255461668286564	0.556210658912407	0.254760692813667	dementia
DHPS	PICALM	0.019344366989479	0.0872312645995012	0.221759561532134	0.824501060862791	0.936483748931266	0.0284997546589664	dementia
DHPS	CD163	-0.040500809516908	0.116523625172916	-0.347575948283504	0.7281586718212	0.921236310835628	0.0356289525089784	dementia
DHPS	GPNMB	0.0304985168924799	0.131631007571446	0.231697055695072	0.816773318379643	0.97031551227365	0.0130870255697099	dementia
DHPS	ERN1	0.0237461158506946	0.106189382310872	0.223620434867747	0.823052661577619	0.933564657711627	0.0298555978917246	dementia
DHRS11	PICALM	-0.0615671262532524	0.195236280428453	-0.315346748658299	0.752498393978897	0.904939526174069	0.0433804421499651	dementia
DHRS12	AIF1	-0.0868881291020258	0.129567550528348	-0.670601001158971	0.502474744560237	0.875014790255891	0.0579846060951349	dementia
DHRS12	HIST	-0.202004565558986	0.18552383859669	-1.08883347329894	0.276227327574539	0.740709845030833	0.13035188295182	dementia
DHRS12	HSPA1A	-0.122477491784376	0.138293966416029	-0.885631491802959	0.375816135959871	0.790967471638907	0.101841376398918	dementia
DHRS12	FRMD4A	-0.293459586894776	0.170166484020476	-1.7245439875191	0.0846096852025401	0.314032100847889	0.503025955402798	dementia
DHRS12	PICALM	-0.245100854388222	0.125081424374066	-1.95953040681107	0.0500507025000423	0.256923348642517	0.590196426189738	dementia
DHRS12	CD163	0.0699000924280531	0.137545550020414	0.508195957031535	0.611315925913715	0.8784168797342	0.0562993273737373	dementia
DHRS12	GPNMB	-0.135820650210951	0.160117756037995	-0.848254769313166	0.396296101306323	0.900197354632514	0.0456622676363644	dementia
DHRS12	ERN1	0.109287650645029	0.119329810592065	0.915845337412241	0.359748020408482	0.667578220779158	0.175497840281766	dementia
DHRS13	AIF1	0.0384053144514206	0.19321323622026	0.198771653550895	0.842441370702798	0.970046395681468	0.0132074936651137	dementia
DHRS13	HSPA1A	0.0143342762196107	0.225395856929583	0.0635960057779098	0.949291912233446	0.990428230487808	0.00417698931512806	dementia
DHRS13	PICALM	-0.0550148305349212	0.196941948587559	-0.279345415892755	0.779979756042887	0.91883496204427	0.0367624880808169	dementia
DHRS13	ERN1	0.0900756473097278	0.218388393933338	0.412456201025146	0.680005077293848	0.866574197699177	0.0621942462544396	dementia
DHRS3	AIF1	0.196539028370996	0.103256121658697	1.90341284578396	0.0569866961464327	0.510494775711765	0.292008698025968	dementia
DHRS3	CCL3	0.182427409941857	0.13897874078568	1.31262816824035	0.189308273094576	0.870853801408667	0.0600547480586854	dementia
DHRS3	HIF1A	0.0458463546717118	0.113750256159259	0.403043968600155	0.686915879116639	0.944633236360978	0.0247367780963549	dementia
DHRS3	HIST	0.364971977680358	0.158133133202357	2.30800446616914	0.0209988880861214	0.328022082732309	0.484096918221362	dementia
DHRS3	HSPA1A	0.23467216393082	0.105428186104117	2.2258958690522	0.0260211571393712	0.392111930134626	0.406589943946119	dementia
DHRS3	IFI44L	0.0478560220903408	0.0872071086540242	0.54876285693864	0.583168203332858	0.92241612439618	0.0350731139147032	dementia
DHRS3	TMEM163	0.123179490844401	0.13437516092811	0.916683485203793	0.359308522545771	0.870528369523457	0.0602170711558053	dementia
DHRS3	FRMD4A	-0.0232649561398472	0.0435638080923209	-0.534043215196979	0.593311635478783	0.823101851307721	0.0845464215021139	dementia
DHRS3	PICALM	0.154656813303576	0.0445082341195854	3.47479104401315	0.000511251425146632	0.0205046945627512	1.68814669556448	dementia
DHRS3	CD163	0.0480913648232641	0.0561822532843231	0.85598853751712	0.39200411973784	0.755024459026929	0.122038979167674	dementia
DHRS3	GPNMB	0.199733304438282	0.0741650486405824	2.69309207098652	0.00707927164775104	0.34803354315015	0.458378897136789	dementia
DHRS3	MKI67	-0.019298340455976	0.179443921722319	-0.107545244613185	0.914356433421042	0.996318489210892	0.00160181017401452	dementia
DHRS3	ERN1	0.0154315256422164	0.104757337844493	0.147307348198594	0.88288943272976	0.960601045460406	0.0174569450368042	dementia
DHRS4L2	AIF1	0.0510611824100836	0.116722593891834	0.43745757104577	0.661779540101452	0.927646168796476	0.0326176447315778	dementia
DHRS4L2	HIF1A	0.230315681919482	0.204730829948237	1.12496824233905	0.260602491927378	0.73932189092819	0.13116643438335	dementia
DHRS4L2	HIST	-0.174145702457606	0.157108136454174	-1.10844483543602	0.267669750758178	0.732681652764554	0.135084683584342	dementia
DHRS4L2	HSPA1A	0.0528870143731499	0.12117343224941	0.436457178701458	0.662505061296456	0.912736574412239	0.0396545464380135	dementia
DHRS4L2	IFI44L	0.204946562124773	0.154846902888977	1.32354317910845	0.185654806854776	0.710178492747639	0.14863248413586	dementia
DHRS4L2	FRMD4A	-0.0843161678177506	0.118465860465866	-0.711733890980728	0.476629576816481	0.74521137143798	0.127720526675572	dementia
DHRS4L2	PICALM	-0.0306931717728888	0.100887913041816	-0.304230416186399	0.760952353639264	0.909576536462449	0.0411607512846086	dementia
DHRS4L2	CD163	0.082422808607221	0.124458896405001	0.66224923238118	0.507811506868421	0.827673770698424	0.0821408075430068	dementia
DHRS4L2	GPNMB	-0.16270075542511	0.143581518991848	-1.1331594523272	0.257147298444339	0.839288170712858	0.0760888979762963	dementia
DHRS4L2	MKI67	-0.13198318501429	0.191389884876837	-0.68960376406111	0.490443399653894	0.996318489210892	0.00160181017401452	dementia
DHRS4L2	ERN1	0.0549142827431508	0.140813819884346	0.389977935320931	0.696552862843621	0.872327054180779	0.0593206581911152	dementia
DHRS7	AIF1	-0.177712077140421	0.109224928621038	-1.62702854910533	0.103731034537068	0.607078249843518	0.216755326577145	dementia
DHRS7	CCL3	-0.374723592087491	0.179318528198521	-2.08970927796507	0.0366439230665629	0.652709878552445	0.18527981434807	dementia
DHRS7	HIF1A	-0.204942036091046	0.168245327930476	-1.21811427759666	0.223180548948519	0.700316362620022	0.154705726411444	dementia
DHRS7	HIST	-0.0692940392820015	0.134278486601789	-0.516047216763002	0.605821431985004	0.889908309748932	0.0506547378735549	dementia
DHRS7	HSPA1A	-0.00320762563287729	0.118420058691349	-0.0270868438026845	0.978390468036448	0.996468168421125	0.00153657001904558	dementia
DHRS7	IFI44L	-0.016886460407473	0.141009474019173	-0.119754084077903	0.904677955692249	0.982859889820963	0.00750838798122622	dementia
DHRS7	TMEM163	-0.23833493368364	0.156395154642374	-1.52392786227064	0.127526732463342	0.719879384554461	0.142740263305574	dementia
DHRS7	FRMD4A	-0.261263846414255	0.123488708140608	-2.11569017400985	0.0343711668216761	0.192545043715623	0.715467656031948	dementia
DHRS7	PICALM	-0.0317453084183797	0.0539937084116027	-0.587944583772245	0.556569489724053	0.802413577522206	0.0956017312923694	dementia
DHRS7	CD163	-0.169092271148069	0.109390264551615	-1.5457707488063	0.122159943814897	0.507092442702718	0.294912861779013	dementia
DHRS7	GPNMB	-0.245692123094027	0.136036265019894	-1.8060781296671	0.0709061364680963	0.661936324537555	0.179183785835261	dementia
DHRS7	MKI67	-0.161979230174687	0.158853522441082	-1.01967666618639	0.30788183158905	0.996318489210892	0.00160181017401452	dementia
DHRS7	ERN1	-0.0946663083769443	0.126094970727038	-0.750754037461745	0.452800695376438	0.739026633092314	0.131339910188928	dementia
DHRS9	AIF1	-0.438277868336362	0.216230130387202	-2.02690470357457	0.0426721594168882	0.473872573946193	0.324338425988306	dementia
DHRS9	CCL3	-0.587651865623245	0.189341913873471	-3.10365440805647	0.00191146463499009	0.356101035678868	0.448426763228405	dementia
DHRS9	HIF1A	-1.06298387417529	0.280573914188136	-3.78860549902196	0.000151495258145561	0.0206249972875314	1.68560609989368	dementia
DHRS9	HIST	-0.412062790657274	0.240467975254537	-1.71358697648243	0.0866046070806901	0.522044673188121	0.2822923313101	dementia
DHRS9	HSPA1A	-0.352583297403183	0.206327579530188	-1.70885200226757	0.0874783672552875	0.528386779912783	0.277048056846217	dementia
DHRS9	IFI44L	-0.528773995658113	0.222158221435737	-2.38016847740685	0.0173047242372071	0.358147936088476	0.445937547222011	dementia
DHRS9	TMEM163	-0.33008526541214	0.269691639564089	-1.22393584742065	0.220976429263188	0.793271709226211	0.100578033859584	dementia
DHRS9	FRMD4A	-0.11802774647838	0.0822638735634707	-1.43474579260257	0.151359549939839	0.424810957035713	0.371804290140384	dementia
DHRS9	PICALM	-0.480081796795108	0.181129240759825	-2.65049306661474	0.00803743769790107	0.0978652388279248	1.00937153971892	dementia
DHRS9	CD163	-0.553138911017059	0.231358516724879	-2.39083012308048	0.016810328901623	0.227278135110722	0.64344234279465	dementia
DHRS9	GPNMB	-0.567641131611411	0.251459638949491	-2.25738466014989	0.0239840493998461	0.477850626332196	0.320707840412913	dementia
DHRS9	ERN1	-0.323920267122171	0.171714478504155	-1.88638878878425	0.0592425822320219	0.287769203637188	0.540955685055668	dementia
DHRSX	AIF1	0.0970960889591922	0.0894065922588376	1.08600592535831	0.277476370740414	0.773094347363731	0.111767502150096	dementia
DHRSX	CCL3	0.0292045244969516	0.120432398871696	0.242497241361645	0.808394894154756	0.975495151961058	0.0107748846311163	dementia
DHRSX	HIF1A	0.187253890961228	0.0706195905804687	2.65158562124285	0.00801147974392614	0.214076727724327	0.669430542281709	dementia
DHRSX	HIST	0.123670728614184	0.0706616766012642	1.75018106790819	0.0800870745701352	0.509877294017543	0.292534327711781	dementia
DHRSX	HSPA1A	0.126775834745754	0.0991924856097901	1.27807901945791	0.201221565757756	0.664911634233357	0.177236067952289	dementia
DHRSX	IFI44L	0.0916323232357331	0.0852440152634236	1.07494142495011	0.282400953941647	0.799800409881457	0.0970183776353436	dementia
DHRSX	TMEM163	0.0860699532766552	0.0747721646550154	1.15109618229946	0.249692668434591	0.821692709899548	0.0852905660925116	dementia
DHRSX	FRMD4A	-0.0227588009775538	0.039362377939386	-0.578186638332676	0.563138118792665	0.80400676404051	0.094740297553648	dementia
DHRSX	PICALM	0.0879407313487089	0.0386809415288923	2.27348993775197	0.0229966718133894	0.167811824593817	0.775177440557892	dementia
DHRSX	CD163	0.110045021084293	0.0454433093513807	2.42158906679514	0.0154528137290222	0.22334329716004	0.651027076772125	dementia
DHRSX	GPNMB	0.0267726852034439	0.0770214248579062	0.347600492367361	0.728140236458544	0.958725368943422	0.0183057805599031	dementia
DHRSX	MKI67	-0.0629640742535348	0.0780970389350795	-0.806228701012283	0.420110992627714	0.996318489210892	0.00160181017401452	dementia
DHRSX	ERN1	-0.189309359240198	0.10948121763216	-1.72914919412249	0.0837823965768777	0.341284607658537	0.466883298477016	dementia
DHX15	AIF1	-0.0420378909365184	0.107093635648198	-0.392533979092957	0.694663710059213	0.93912585193914	0.0272762041766238	dementia
DHX15	CCL3	-0.00217305424268889	0.105285653208164	-0.0206396045090062	0.983533147357566	0.998189113445171	0.000787170992107807	dementia
DHX15	HIF1A	-0.0325842834942436	0.0621175148157209	-0.524558710870981	0.599889995897779	0.912036957336746	0.0399875629410842	dementia
DHX15	HIST	-0.143591352686989	0.0657394003549518	-2.18425102619868	0.0289438072928802	0.36345726672868	0.439546643718029	dementia
DHX15	HSPA1A	-0.144458640496588	0.083137635097291	-1.73758419189501	0.0822841072693402	0.519932557482496	0.284052986774376	dementia
DHX15	IFI44L	-0.000203212546488655	0.0734606266615308	-0.00276627842320152	0.99779283197023	0.99944298549609	0.000241975723640147	dementia
DHX15	TMEM163	-0.0158859276289546	0.0676009382678249	-0.234995667752671	0.814212095715127	0.976776545928513	0.0102047770895	dementia
DHX15	FRMD4A	-0.0438335999318723	0.0349835141970257	-1.25297875121988	0.210213439851852	0.499703854380971	0.30128730068763	dementia
DHX15	PICALM	0.0169411123661361	0.0332153596386128	0.510038504789876	0.610024486229551	0.834971285302217	0.0783284596651729	dementia
DHX15	CD163	0.0133174705766887	0.0398530980497276	0.334163997992616	0.738255809405718	0.924666898959475	0.0340146888798672	dementia
DHX15	GPNMB	0.020780378621464	0.0709266809520005	0.292983942608665	0.769534425355405	0.964593478533366	0.0156556786017239	dementia
DHX15	MKI67	-0.0576805357265492	0.0705176017801792	-0.817959406877643	0.413380366627557	0.996318489210892	0.00160181017401452	dementia
DHX15	ERN1	-0.267058473170663	0.0919347101651249	-2.90487099693899	0.00367404494844503	0.0811681949128283	1.09061411213459	dementia
DHX16	AIF1	-0.21578213975287	0.112386715781136	-1.9199968452952	0.0548582978894955	0.505243357826506	0.296499387220393	dementia
DHX16	HIF1A	-0.130604123892237	0.182247265540304	-0.71663145949015	0.473601527657391	0.874280647557922	0.0583491347327617	dementia
DHX16	HIST	-0.247293143496741	0.175180608324168	-1.4116467904891	0.158053987861807	0.631541330767329	0.199598222089145	dementia
DHX16	HSPA1A	-0.0575599152096808	0.126682610536614	-0.45436319133197	0.649567440867327	0.907543161561746	0.0421327113250732	dementia
DHX16	IFI44L	0.083389270756947	0.166366546117304	0.50123821587394	0.616203481755947	0.932818376320221	0.0302029069934449	dementia
DHX16	TMEM163	-0.415860181288934	0.15298141030289	-2.71837068612172	0.00656042941515296	0.417793098970244	0.379038737893037	dementia
DHX16	FRMD4A	-0.0832042853005476	0.147136849726422	-0.56548910388698	0.571741133483956	0.809808427052411	0.0916177081760045	dementia
DHX16	PICALM	-0.254504332425021	0.0982496139620534	-2.59038506271706	0.0095868629509606	0.105981248671176	0.974770967933532	dementia
DHX16	CD163	0.00842724169411798	0.114797666611477	0.0734095207931297	0.941480241541542	0.986888706720084	0.00573182076764698	dementia
DHX16	GPNMB	-0.0775943566974407	0.145517450336616	-0.533230595491791	0.593873964815762	0.941876223822393	0.0260061660424561	dementia
DHX16	ERN1	-0.204153014653385	0.145695697766138	-1.40122884740961	0.161145650499692	0.460806982297042	0.336480948963962	dementia
DHX29	AIF1	-0.0400508071599459	0.0658623688356424	-0.608098491870092	0.54312215242925	0.89040072531598	0.0504144948990899	dementia
DHX29	CCL3	0.0385464605549329	0.174524831307725	0.220865193027846	0.825197400077405	0.975738719728785	0.0106664607875395	dementia
DHX29	HIF1A	0.0768482077630535	0.169897950156341	0.452319805461675	0.651038610016722	0.934442214285361	0.0294475501363537	dementia
DHX29	HIST	-0.0884604475877323	0.119410383149182	-0.740810348771907	0.458808439513525	0.844313011827994	0.0734965177011334	dementia
DHX29	HSPA1A	0.0596117159909773	0.088247905991703	0.675502895180107	0.499356312587674	0.847531809350635	0.0718439929877628	dementia
DHX29	IFI44L	-0.23897821135154	0.173111060966604	-1.38049070935821	0.167435608251266	0.697567853365995	0.156413541589603	dementia
DHX29	TMEM163	-0.0402823901539484	0.125086849361048	-0.322035372700755	0.747425897209951	0.967903296006488	0.01416803123367	dementia
DHX29	FRMD4A	-0.0766453608399411	0.0456659872469107	-1.67839053660503	0.0932708838322131	0.330146019895444	0.481293934034966	dementia
DHX29	PICALM	-0.00225528944185337	0.0373248725198633	-0.0604232322736847	0.951818555781105	0.983258885582762	0.00733212023769143	dementia
DHX29	CD163	-0.0465940233250254	0.0453032911455506	-1.02849091416621	0.303718962583791	0.70125853318631	0.154121841039625	dementia
DHX29	GPNMB	0.0940730350974881	0.122264186558679	0.769424291326218	0.441641472717411	0.913820057377294	0.0391393138742258	dementia
DHX29	MKI67	0.0240292879635636	0.16072676115988	0.149503964306609	0.881155981460026	0.996318489210892	0.00160181017401452	dementia
DHX29	ERN1	0.0565391036411651	0.076465501212639	0.739406696412522	0.459660077249825	0.742435624772685	0.129341197253907	dementia
DHX32	AIF1	0.0429232900853153	0.0813609535499322	0.527566212199969	0.597800449247272	0.909620536176971	0.0411397432987083	dementia
DHX32	HIF1A	0.0783422658602122	0.0786910047565533	0.995568249542372	0.319459967990335	0.783617092560933	0.105896099573759	dementia
DHX32	HIST	-0.102147063181728	0.148876065123899	-0.686121460133418	0.492636519281091	0.855060996214115	0.0680029035474597	dementia
DHX32	HSPA1A	0.0749087640023561	0.097471121277894	0.768522645684851	0.442176742089791	0.821713158980796	0.0852797581438304	dementia
DHX32	IFI44L	0.207243155932832	0.146246217899774	1.41708386657124	0.156458408877684	0.685023925134343	0.164294260080755	dementia
DHX32	TMEM163	-0.0299472837996734	0.0820290528503246	-0.365081428580153	0.715050623400454	0.964756994124206	0.0155820642740177	dementia
DHX32	FRMD4A	-0.0691691600103969	0.04606802332564	-1.50145708491685	0.133237378568016	0.397825111662682	0.400307806650686	dementia
DHX32	PICALM	0.0130146097842045	0.0403330000047847	0.322678942371272	0.746938401323355	0.90216422081676	0.0447144007031396	dementia
DHX32	CD163	0.0362091826893442	0.0475021149334595	0.762264643165165	0.445902071588454	0.788180187996586	0.103374485928037	dementia
DHX32	GPNMB	-0.100639977109883	0.123793917584953	-0.812963827894205	0.41623879739706	0.907645142595952	0.0420839122000903	dementia
DHX32	MKI67	0.16831984647465	0.18869430792806	0.892023974241036	0.372380082367771	0.996318489210892	0.00160181017401452	dementia
DHX32	ERN1	-0.123087206320136	0.0923216972209285	-1.33324245573156	0.182452250942297	0.488045079678068	0.311540061293968	dementia
DHX33	AIF1	-0.220396684878273	0.139909657678923	-1.57527856571602	0.115192159266552	0.625495763093595	0.203775627731239	dementia
DHX33	HSPA1A	-0.00220256893276071	0.161397266152723	-0.0136468788181116	0.989111704056739	0.999108081475549	0.000387528140942199	dementia
DHX33	TMEM163	0.214367053292261	0.139904800256268	1.53223515490247	0.125464416310776	0.719879384554461	0.142740263305574	dementia
DHX33	FRMD4A	0.0699297108322771	0.128047577868005	0.546122870862597	0.584981479492854	0.818358139517882	0.0870565936670468	dementia
DHX33	PICALM	-0.11241944945049	0.108419352653064	-1.03689467516216	0.299784945816593	0.611709337542604	0.213454890088635	dementia
DHX33	CD163	-0.143502940226935	0.134658426380423	-1.06568110206134	0.286567823232726	0.687022267681866	0.163029186412598	dementia
DHX33	GPNMB	-0.00294604599943636	0.165237816164146	-0.0178291269385319	0.985775168513422	0.996329586379227	0.0015969729536026	dementia
DHX33	ERN1	-0.0553450914196488	0.112966428383616	-0.489925123875792	0.62418688400472	0.841184556749482	0.0751087090956168	dementia
DHX34	AIF1	0.0208321056031209	0.144846169822923	0.143822274545392	0.885640813195285	0.97809598691237	0.00961852298251875	dementia
DHX34	CCL3	-0.214842136121158	0.205641943610861	-1.04473889104893	0.296143664960078	0.900318808666968	0.0456036768632037	dementia
DHX34	HIF1A	0.024610510189361	0.0864441227651506	0.284698478070305	0.775875156741284	0.96562291424301	0.0151924369753093	dementia
DHX34	HIST	0.130742582451975	0.143243992239196	0.912726463485145	0.361386422189391	0.79643010041199	0.098852334536396	dementia
DHX34	HSPA1A	0.123096265526287	0.11057641194545	1.11322354705281	0.265612432036292	0.72530868192597	0.139477124013541	dementia
DHX34	IFI44L	-0.00786619257910043	0.176608438901522	-0.0445402984592749	0.964473730309048	0.996401736991736	0.00156552404473583	dementia
DHX34	TMEM163	0.0931301629792416	0.154604404581863	0.602377165327972	0.546923106323177	0.929206491762363	0.0318877647276744	dementia
DHX34	FRMD4A	-0.0880361107456214	0.05727332516234	-1.53712239504315	0.124263339759501	0.38416423802079	0.4154830662133	dementia
DHX34	PICALM	-0.00543414904825503	0.05080410504011	-0.106962794521521	0.914818496041147	0.970908066607908	0.0128218906430704	dementia
DHX34	CD163	0.0224425689098429	0.0592184589210165	0.378979279750863	0.704703250543214	0.914425781600211	0.0388515378086828	dementia
DHX34	GPNMB	0.195758259676704	0.129961441663356	1.50627953315403	0.131995429895059	0.740749158188203	0.130328833394217	dementia
DHX34	MKI67	-0.143096466640036	0.19693113002436	-0.726632029290316	0.467451401872772	0.996318489210892	0.00160181017401452	dementia
DHX34	ERN1	-0.0270824105713304	0.098219745991695	-0.275732850842644	0.782753262033388	0.914937803922564	0.038608427607107	dementia
DHX35	AIF1	0.0626365631863231	0.0948184327035076	0.660594795762807	0.50887220741398	0.875959187664789	0.0575161278329208	dementia
DHX35	HIF1A	0.130710701721392	0.177595791643769	0.736001120925086	0.461730015625119	0.869625844172437	0.0606675620511362	dementia
DHX35	HIST	-0.178138935801823	0.126712011043618	-1.40585674818548	0.159766666922625	0.633953518184633	0.197942583657633	dementia
DHX35	HSPA1A	-0.0999319622325377	0.117690157063581	-0.849110620003256	0.395819741523888	0.79960184616014	0.097126211832265	dementia
DHX35	IFI44L	-0.0385875477834462	0.161522900920693	-0.238898308311046	0.811184437358681	0.968438725010315	0.0139278527267579	dementia
DHX35	TMEM163	0.0346516280193156	0.163612504560195	0.211790829267373	0.83227022341953	0.978397862889909	0.00948450459823598	dementia
DHX35	FRMD4A	-0.0762327120963673	0.0472982825807171	-1.61174376609282	0.107017709603402	0.356843090927673	0.447522707484983	dementia
DHX35	PICALM	0.034175756289994	0.0427598514371953	0.799248714420596	0.424146210132655	0.709137370894819	0.149269627097972	dementia
DHX35	CD163	0.132592884237787	0.0934091295032958	1.419485278825	0.15575758570286	0.549650774944022	0.259913155389074	dementia
DHX35	GPNMB	0.204440653733884	0.115062757050142	1.7767752048979	0.0756052329975245	0.671304153365133	0.173080665822709	dementia
DHX35	ERN1	0.0361057357811159	0.0911634387453517	0.396055000535584	0.692064454010873	0.870495062815303	0.060233687726605	dementia
DHX36	AIF1	-0.212921244457085	0.064652033824049	-3.2933417846769	0.000990040441439169	0.130603965083003	0.884043637857819	dementia
DHX36	CCL3	-0.0799629917598935	0.108619386577988	-0.736176057323625	0.461623561098678	0.928091393186267	0.0324092548133411	dementia
DHX36	HIF1A	-0.12339094478518	0.0622463593244405	-1.98229978627412	0.0474456979449273	0.411123041136156	0.386028182772372	dementia
DHX36	HIST	-0.199087138612742	0.0581417613919754	-3.42416765241343	0.000616685635073977	0.117380409165447	0.930404380953081	dementia
DHX36	HSPA1A	-0.0314031833255738	0.0823012574721415	-0.381563833775002	0.702784914532093	0.928305248039591	0.032309194318644	dementia
DHX36	IFI44L	-0.0140332581212697	0.0691048982782079	-0.203071829507274	0.839078889761755	0.974620277270014	0.0111645572325145	dementia
DHX36	TMEM163	-0.0421282125989691	0.0634599206846465	-0.663855424722609	0.506782848123199	0.918228689234381	0.0370491422152435	dementia
DHX36	FRMD4A	-0.113619520609553	0.0342371920297549	-3.31859927387762	0.000904701576243032	0.021158200631638	1.67452126900823	dementia
DHX36	PICALM	-0.0297221907625329	0.0315838340450491	-0.941057083827732	0.346675606766205	0.653206047169161	0.184949803359679	dementia
DHX36	CD163	-0.00846624794334722	0.0345104817177072	-0.245323957300869	0.806205603178417	0.946069768053716	0.0240768353070024	dementia
DHX36	GPNMB	-0.0287414446965231	0.0633166647558153	-0.453931754102435	0.649877947638135	0.946794944712848	0.023744069595063	dementia
DHX36	MKI67	-0.0748415602390691	0.0683231191982195	-1.09540608094806	0.273338771218123	0.996318489210892	0.00160181017401452	dementia
DHX36	ERN1	-0.0289765472326218	0.0679309979438599	-0.426558538954026	0.669700901843214	0.861664628247744	0.0646617346883128	dementia
DHX37	AIF1	-0.22625086728262	0.134244775849743	-1.68536068424635	0.091919004162937	0.593213756895157	0.226788786041535	dementia
DHX37	HSPA1A	0.0190876694661639	0.173142672501303	0.110242432962448	0.912217110702945	0.986802808447804	0.00576962317536171	dementia
DHX37	FRMD4A	-0.144430995495147	0.183398704169359	-0.787524623738737	0.430974819725831	0.71449800596715	0.145998978907541	dementia
DHX37	PICALM	-0.113885514451786	0.125651437283111	-0.906360618821938	0.36474500988401	0.666336738384674	0.176306241305053	dementia
DHX37	CD163	-0.2384041325692	0.140518305045553	-1.69660552404126	0.0897712647501176	0.449713537168063	0.347064039207901	dementia
DHX37	GPNMB	-0.0183832929672286	0.157371863791334	-0.11681435629182	0.907007166966194	0.985535080073451	0.00632791241835303	dementia
DHX37	ERN1	-0.290663332563858	0.180145551851203	-1.61349158820164	0.106637749313353	0.37939261419558	0.42091112796851	dementia
DHX38	AIF1	-0.0996422884702126	0.108226477034916	-0.920683100846628	0.357215901615134	0.813043992567652	0.08988595475959	dementia
DHX38	HIF1A	0.0602606152226384	0.176913035073885	0.340622810509534	0.733387555010591	0.955195540804017	0.0199077136526556	dementia
DHX38	HIST	0.11050287763558	0.165790265152384	0.666522111741677	0.505077435108771	0.860448123350571	0.0652753082785884	dementia
DHX38	HSPA1A	0.0436677550611291	0.114583618817623	0.381099458297201	0.70312944935642	0.928305248039591	0.032309194318644	dementia
DHX38	IFI44L	-0.12003823809233	0.205462269914488	-0.584234945629137	0.559062253390258	0.917063998291173	0.0376003555678587	dementia
DHX38	TMEM163	-0.140033683135842	0.148809578290825	-0.941026006149741	0.346691532222672	0.868034271082724	0.0614631279936722	dementia
DHX38	FRMD4A	-0.179581488756566	0.130258639424342	-1.3786531899166	0.168001708513239	0.44679194527832	0.349894664904483	dementia
DHX38	PICALM	-0.11241362617255	0.0963835098938283	-1.16631596313913	0.243486721438129	0.553920430584945	0.256552616209754	dementia
DHX38	CD163	-0.0615377625059413	0.106237837577178	-0.579245247355832	0.562423704076914	0.851533625229969	0.0697981980084867	dementia
DHX38	GPNMB	0.0484216045802373	0.137992867059226	0.350899329886776	0.725663874233444	0.958587931025944	0.0183680432368146	dementia
DHX38	ERN1	0.0399515616822874	0.111829439037163	0.357254422683912	0.720901346969598	0.883646141250107	0.0537216147029156	dementia
DHX40	AIF1	0.0201735548948372	0.119916166205888	0.168230485789552	0.866401958523685	0.973213966429684	0.0117916672095496	dementia
DHX40	HIF1A	0.199276567281314	0.195383504978582	1.01992523526057	0.307763920314702	0.77489832512526	0.110755277795423	dementia
DHX40	HIST	-0.193072158098827	0.155820277884318	-1.23906952753713	0.21531975081281	0.690984489263635	0.160531701255061	dementia
DHX40	HSPA1A	0.0581544264157431	0.115243133909789	0.504623784886532	0.613823100930703	0.895231445750259	0.0480646712563348	dementia
DHX40	FRMD4A	-0.142607259873189	0.130606769319116	-1.09188260774411	0.274884703244243	0.576809579212486	0.238967535798026	dementia
DHX40	PICALM	-0.114745152038985	0.0898547115882013	-1.27700762721108	0.201599554515223	0.510507812486335	0.291997607360139	dementia
DHX40	CD163	-0.0921041260178775	0.110266978816528	-0.835282937887768	0.403558421732891	0.761544400092589	0.118304771050093	dementia
DHX40	GPNMB	0.035297688014652	0.14286862979724	0.247063950041004	0.804858732698505	0.969235798514456	0.0135705536655976	dementia
DHX40	ERN1	0.063959981489839	0.117994444576053	0.542059261515604	0.587777681860352	0.823013797057753	0.0845928841852715	dementia
DHX57	AIF1	-0.0531574996364241	0.099298403528082	-0.535330858782547	0.592421091370673	0.908114831364596	0.0418592313525013	dementia
DHX57	HIF1A	0.0837742678638067	0.190238134235626	0.440365272716799	0.659672572600955	0.935749880955659	0.0288402194636645	dementia
DHX57	HIST	0.26845572382291	0.143457969617684	1.87131969411211	0.0613007823901556	0.475389381068272	0.322950523480703	dementia
DHX57	HSPA1A	0.179015222592392	0.110194752821141	1.62453490760087	0.104261696562513	0.564237049141959	0.248538400439357	dementia
DHX57	TMEM163	0.129331702558169	0.167377828384455	0.772693156593614	0.439703997675459	0.897195020217751	0.0471131455861205	dementia
DHX57	FRMD4A	-0.0720203625747776	0.0555765694408876	-1.29587636119534	0.195018084505516	0.479576716426739	0.319141910170458	dementia
DHX57	PICALM	-0.0413391931045064	0.0474884135036848	-0.870511142708499	0.384021132522443	0.678506252958898	0.168446145626894	dementia
DHX57	CD163	-0.0335684862685656	0.0938239307177037	-0.357781708907146	0.720506679890115	0.918127123255056	0.0370971825177981	dementia
DHX57	GPNMB	0.252966065946098	0.129004969491017	1.96090171521425	0.0498904892134022	0.599735547620308	0.222040208828038	dementia
DHX57	ERN1	0.109801697094846	0.085120000064952	1.28996354571265	0.197063315489499	0.507153904061563	0.294860226974631	dementia
DHX58	AIF1	0.139001566853973	0.13481743315101	1.03103555382394	0.302524147351298	0.785469813694526	0.104870500627576	dementia
DHX58	HSPA1A	0.102719003947312	0.166190974388114	0.61807811360097	0.53652384866328	0.863990545516451	0.0634910098966859	dementia
DHX58	PICALM	0.323699950739439	0.112082804859633	2.88804291742007	0.00387646976736713	0.0652787569158554	1.18522812431738	dementia
DHX58	CD163	0.189078872523552	0.12383064149889	1.52691506912081	0.126782131926315	0.513842154822584	0.289170269754668	dementia
DHX58	ERN1	0.152478169675007	0.147779069042608	1.03179814748355	0.302166687296087	0.615818720413753	0.210547113015128	dementia
DHX8	AIF1	-0.125878999626348	0.0870409638206668	-1.44620411012108	0.148119961255992	0.66467624738826	0.177389840727175	dementia
DHX8	HIF1A	0.00689753980605148	0.179139488203442	0.0385037373681574	0.969286051706362	0.994597142237305	0.0023527929545399	dementia
DHX8	HIST	-0.144008004433807	0.126292030466465	-1.14027784573506	0.254170564595399	0.723503973348899	0.140559079474089	dementia
DHX8	HSPA1A	0.0679192580559063	0.093168769440332	0.728991683199205	0.466006749892129	0.832529758269713	0.0796002339521568	dementia
DHX8	IFI44L	0.221866496999104	0.158676302064321	1.39823334746715	0.162043005776364	0.694415428055787	0.15838063886114	dementia
DHX8	TMEM163	-0.272212225430163	0.150520197649978	-1.80847640170636	0.0705323863628421	0.652099741169669	0.185685972171941	dementia
DHX8	FRMD4A	-0.0950536033303457	0.113263799808066	-0.839223154188904	0.401344096453219	0.689988387242798	0.161158218536387	dementia
DHX8	PICALM	-0.0552580270716553	0.042503356990062	-1.30008618106508	0.193571433370249	0.501120626226799	0.30005772124051	dementia
DHX8	CD163	-0.0671142181980343	0.0804864084521813	-0.833857784049444	0.404361128777758	0.761544400092589	0.118304771050093	dementia
DHX8	GPNMB	0.0423065278418403	0.120756413020306	0.350346012966834	0.726079037325857	0.958587931025944	0.0183680432368146	dementia
DHX8	MKI67	-0.129511248426568	0.175325886366976	-0.738688684884142	0.460096058186094	0.996318489210892	0.00160181017401452	dementia
DHX8	ERN1	-0.115691276744466	0.0796881774630556	-1.45179975785118	0.146557291275686	0.441727199320047	0.354845858267253	dementia
DHX9	AIF1	-0.144072434972068	0.0859137130454992	-1.67694341060278	0.0935535482439203	0.596724757134668	0.224225943614036	dementia
DHX9	CCL3	-0.108606851345517	0.112489821594942	-0.965481585850439	0.334303654760578	0.907139829110333	0.0423257643947343	dementia
DHX9	HIF1A	-0.0788818813821985	0.0624788038802618	-1.26253827671497	0.206755162067572	0.682165596053488	0.166110187333918	dementia
DHX9	HIST	-0.0382948071160698	0.0619619880428151	-0.618037095414183	0.536550886212037	0.870516949083307	0.0602227686917456	dementia
DHX9	HSPA1A	-0.0320579291394496	0.0752838831221001	-0.425827252925518	0.670233726877254	0.915874624450503	0.038163973533034	dementia
DHX9	IFI44L	-0.0784520780582958	0.0702022180567115	-1.11751566018783	0.263773907546358	0.783626852350771	0.105890690558928	dementia
DHX9	TMEM163	-0.0816587048873413	0.0585282150745959	-1.3952023786009	0.162954819958889	0.748972866081828	0.125533915710935	dementia
DHX9	FRMD4A	-0.0625357056298669	0.0346775184254368	-1.80335008009095	0.0713332522117556	0.287506643900854	0.541352114883429	dementia
DHX9	PICALM	0.0123678197459491	0.0317093622875231	0.390036848858848	0.696509299037344	0.878516350292212	0.0562501513279272	dementia
DHX9	CD163	0.0770312368396629	0.0366855546678205	2.09977026481304	0.0357490551604232	0.310283036401761	0.508241967240495	dementia
DHX9	GPNMB	0.076658327177944	0.0651327366336497	1.17695541658447	0.239213301516287	0.833065274047752	0.0793209685234353	dementia
DHX9	MKI67	0.0342485818454394	0.0671489676116389	0.510038844431961	0.610024248286517	0.996318489210892	0.00160181017401452	dementia
DHX9	ERN1	-0.182765574375924	0.0725791590418317	-2.51815502947044	0.0117971383009928	0.140697240597684	0.851714420013375	dementia
DIAPH1	AIF1	-0.214697575856677	0.108325731151398	-1.98196285937467	0.0474833976534138	0.488298525489979	0.311314587148464	dementia
DIAPH1	HIF1A	0.0374220707898668	0.0859176588874162	0.435557384529104	0.663157895687752	0.93803802024759	0.0277795585835205	dementia
DIAPH1	HIST	-0.131223246542421	0.163294951086995	-0.803596471715235	0.421630061462535	0.828858013291435	0.08151985946828	dementia
DIAPH1	HSPA1A	0.0199318533047293	0.151217941139681	0.131808786407944	0.895135536644315	0.983085259540294	0.00740881569564723	dementia
DIAPH1	IFI44L	0.240014409786939	0.193505257066488	1.24035084847576	0.214845652449808	0.738413399434995	0.1317004310939	dementia
DIAPH1	TMEM163	0.00340702826826641	0.163877377751211	0.0207901073047359	0.983413089262152	0.99780635778422	0.000953733167124598	dementia
DIAPH1	FRMD4A	-0.0696145728724813	0.0513831488279464	-1.35481328918906	0.175477051512537	0.455027824555541	0.341962045801215	dementia
DIAPH1	PICALM	-0.011118298270306	0.0503913255124205	-0.220639130986255	0.825373429713669	0.936813998642388	0.0283466283031992	dementia
DIAPH1	CD163	0.117501771907403	0.0594575940624286	1.97622816328608	0.048128941515464	0.351462119692108	0.454121476035928	dementia
DIAPH1	GPNMB	0.00600036858636597	0.119907396645042	0.0500416884550391	0.960089167335491	0.994504731960187	0.00239314611490151	dementia
DIAPH1	MKI67	-0.204097308612164	0.171331981559186	-1.19123882625299	0.233559841389626	0.996318489210892	0.00160181017401452	dementia
DIAPH1	ERN1	-0.0612211732897175	0.104753716581375	-0.584429605818899	0.558931313028743	0.807976068291791	0.0926015025456356	dementia
DIAPH2	AIF1	0.00243374242540193	0.0594247353209369	0.0409550402245453	0.967331738468887	0.994275991377371	0.00249304729774825	dementia
DIAPH2	CCL3	0.119506997039974	0.0872184004708834	1.37020395231703	0.170623244907001	0.851311013577065	0.0699117480186413	dementia
DIAPH2	HIF1A	-0.0374649594793258	0.0593917721091574	-0.630810601348419	0.528164370820774	0.899357913148655	0.0460674397778264	dementia
DIAPH2	HIST	-0.0322942714896186	0.0484370403058643	-0.666726771200113	0.504946675316543	0.860448123350571	0.0652753082785884	dementia
DIAPH2	HSPA1A	0.0296670127189772	0.0704723758812441	0.42097364177093	0.673774329227825	0.917600660820928	0.0373462823443877	dementia
DIAPH2	IFI44L	0.0281412436771916	0.0483928695775261	0.581516325088119	0.560892518890635	0.917545624202984	0.0373723316023435	dementia
DIAPH2	TMEM163	-0.0926426071508168	0.0474724169351532	-1.95150390757154	0.0509971318304326	0.61452334445506	0.211461614526192	dementia
DIAPH2	FRMD4A	-0.099648619692085	0.0289808565689298	-3.43842906972314	0.000585099798651257	0.0168185069782521	1.77421256025548	dementia
DIAPH2	PICALM	0.0432603304881227	0.026840876550752	1.61173314911396	0.107020020909367	0.379227788268539	0.421099846836292	dementia
DIAPH2	CD163	0.0759100798160649	0.0342509128667582	2.21629362438799	0.0266713993923718	0.272631158689576	0.564424510667024	dementia
DIAPH2	GPNMB	0.0347128967750388	0.0572718832989806	0.606107129284094	0.544443617142585	0.940261657635744	0.0267512733636964	dementia
DIAPH2	MKI67	-0.0368952917437454	0.0571007831841301	-0.646143357172019	0.518186518569313	0.996318489210892	0.00160181017401452	dementia
DIAPH2	ERN1	-0.236645585469591	0.0899345095224788	-2.63131012473518	0.00850563806886581	0.124579797640092	0.904552378903064	dementia
DIAPH3	MKI67	0.1856240222095	0.178633145825025	1.03913538191463	0.298741777652239	0.996318489210892	0.00160181017401452	dementia
DICER1	AIF1	-0.0458765198647821	0.0805431078245507	-0.569589640925158	0.568956056117035	0.900380605059298	0.0455738686320281	dementia
DICER1	CCL3	0.128500386376139	0.128807914199389	0.997612508321702	0.318467293305288	0.902632620086047	0.0444889756381842	dementia
DICER1	HIF1A	-0.0716913163022202	0.0873953371039713	-0.820310541475816	0.412039098489675	0.847199049721329	0.0720145400358578	dementia
DICER1	HIST	-0.10382302460585	0.0738702858705945	-1.40547749859431	0.159879335792591	0.633953518184633	0.197942583657633	dementia
DICER1	HSPA1A	0.0912861325507401	0.0930983348832617	0.980534535501693	0.326822330896177	0.761853795722578	0.118128364360042	dementia
DICER1	IFI44L	-0.0515006801047235	0.0789396626937415	-0.652405626617994	0.514139535550116	0.908107984002232	0.0418625060296669	dementia
DICER1	TMEM163	-0.00722833605595649	0.0826519910003506	-0.0874550748078873	0.930309793662642	0.989648347218236	0.00451909630415163	dementia
DICER1	FRMD4A	-0.105454364787529	0.0304448787956831	-3.46378008253008	0.000532641773123642	0.0157357068513457	1.80311374371079	dementia
DICER1	PICALM	0.00180223359296741	0.0309259054925072	0.0582758552826871	0.953528899515989	0.983810687060344	0.00708846404328022	dementia
DICER1	CD163	-0.0851499506821576	0.0465683921151573	-1.82849239182648	0.0674756864773675	0.403416612309167	0.394246221924802	dementia
DICER1	GPNMB	-0.0588775102952661	0.0712521359286751	-0.826326250123979	0.408619046587102	0.90606278565313	0.042841706828788	dementia
DICER1	MKI67	0.0264399796601965	0.0766170841015306	0.345092481269048	0.730024845737161	0.996318489210892	0.00160181017401452	dementia
DICER1	ERN1	0.0224441148191468	0.0965964230431228	0.23234933667396	0.816266695617827	0.930314347570491	0.031370281179264	dementia
DIDO1	AIF1	-0.0850927258112432	0.0964800348731701	-0.881972378255291	0.377791744580146	0.819215154313625	0.0866020224645451	dementia
DIDO1	CCL3	-0.049550256181392	0.191558156018157	-0.258669519541081	0.795890239195526	0.975495151961058	0.0107748846311163	dementia
DIDO1	HIF1A	-0.0682888521135021	0.0625499769960407	-1.0917486367393	0.274943600904479	0.750979151334929	0.124372119701396	dementia
DIDO1	HIST	0.0107336951971576	0.0664968860428551	0.161416508890958	0.871765364955952	0.972427014273586	0.012142984848253	dementia
DIDO1	HSPA1A	0.0934263792865973	0.0957748955864667	0.975478790287491	0.329322817482598	0.76341488025283	0.11723937916723	dementia
DIDO1	IFI44L	-0.0165970407736737	0.0729424212659478	-0.227536192048807	0.820006829972214	0.971835933586366	0.0124070469587926	dementia
DIDO1	TMEM163	0.039989357586436	0.0589106449764898	0.678813779791327	0.497255861551369	0.917912987719904	0.0371984851866903	dementia
DIDO1	FRMD4A	-0.0075138658241923	0.0345702015998263	-0.217350940303167	0.827934861195458	0.932116664562554	0.0305297275549578	dementia
DIDO1	PICALM	0.0242349649323619	0.031324281675369	0.773679830347664	0.439120150422198	0.720370987354869	0.142443786531867	dementia
DIDO1	CD163	0.0558321115639462	0.0366680087041961	1.52263822162661	0.127849241776537	0.515684594116946	0.287615842783588	dementia
DIDO1	GPNMB	0.0424047462507476	0.068649345854879	0.617700660111008	0.53677267677711	0.94018222514141	0.0267879637369743	dementia
DIDO1	MKI67	-0.0446712246449454	0.0668693917035554	-0.668036952436795	0.504110005014781	0.996318489210892	0.00160181017401452	dementia
DIDO1	ERN1	-0.147144335955971	0.0901579944027339	-1.63207197465685	0.102664324800903	0.374881416254614	0.426106088034346	dementia
DIMT1	AIF1	-0.111174482688289	0.0835007683158991	-1.33141867949879	0.183051286445877	0.698735906662826	0.155686938633666	dementia
DIMT1	HIF1A	0.0575472990607342	0.167424596030941	0.343720698302292	0.731056343575623	0.955195540804017	0.0199077136526556	dementia
DIMT1	HIST	-0.160587106151645	0.150347228672084	-1.06810818909004	0.285471712328314	0.745218087718186	0.127716612577639	dementia
DIMT1	HSPA1A	-0.0342701504035068	0.110224746940034	-0.310911581608355	0.755867839686592	0.942107457943097	0.0258995582155139	dementia
DIMT1	IFI44L	0.206208664597615	0.156645014780057	1.31640745086685	0.188037322964043	0.714309603029374	0.146113511271744	dementia
DIMT1	TMEM163	-0.216529004884595	0.12472014631258	-1.73611891331428	0.0825428108243019	0.66417162767275	0.177719680692386	dementia
DIMT1	FRMD4A	0.0789907732231631	0.120941782463473	0.653130552685711	0.513672116948467	0.771221741060248	0.112820735991367	dementia
DIMT1	PICALM	0.0515273446294817	0.0506298119655038	1.01772735527024	0.308807543405407	0.619383406395116	0.208040433799329	dementia
DIMT1	CD163	-0.0739476247237329	0.0979784912543181	-0.754733245807904	0.450409054336448	0.791581095792008	0.101504585980609	dementia
DIMT1	GPNMB	-0.0751380931192346	0.143556745344669	-0.523403431436353	0.600693536771907	0.941876223822393	0.0260061660424561	dementia
DIMT1	ERN1	-0.0811950924500351	0.105364773094671	-0.770609474734795	0.440938443508275	0.732934619741892	0.134934764174312	dementia
DIO1	PICALM	0.343355099480283	0.168117359934188	2.04235362495994	0.0411164663641726	0.232535968005772	0.633509862136236	dementia
DIO1	ERN1	0.279659537674357	0.140083291069113	1.99638040725629	0.0458925317995618	0.25840551361989	0.587698224000687	dementia
DIO2	ERN1	-0.458775178414754	0.312616179261938	-1.46753498010847	0.142230580779176	0.435542380397064	0.360969579629726	dementia
DIP2A	AIF1	-0.198918094001258	0.0826438545160684	-2.40693146714959	0.0160871884235821	0.367980105746071	0.43417566012608	dementia
DIP2A	CCL3	-0.131176158760427	0.117530273732875	-1.11610527733958	0.26437707347236	0.887062001780973	0.0520460238094444	dementia
DIP2A	HIF1A	-0.215002101968261	0.0811605642677205	-2.64909570193529	0.00807074735532533	0.214076727724327	0.669430542281709	dementia
DIP2A	HIST	-0.0300554366844729	0.0655557969158699	-0.458471074999578	0.646614038755355	0.901161589954028	0.0451973274081618	dementia
DIP2A	HSPA1A	-0.0651179013995363	0.11119546931485	-0.585616498592715	0.558133258697257	0.872919131869857	0.0590259879203597	dementia
DIP2A	IFI44L	-0.0168629539048094	0.0764822182279814	-0.220482019160893	0.825495774475746	0.972294180351619	0.0122023137017349	dementia
DIP2A	TMEM163	-0.114671259860193	0.073209508016669	-1.5663438119825	0.11726814941353	0.707671751470705	0.150168140024598	dementia
DIP2A	FRMD4A	-0.114382948307598	0.0470969807715718	-2.42866838667164	0.0151543861493771	0.120197117540949	0.920105947067639	dementia
DIP2A	PICALM	-0.00659087143324958	0.0416295720333468	-0.158321863793605	0.874203180598864	0.956550446180537	0.0192921213814537	dementia
DIP2A	CD163	0.0151380910955514	0.0402053809462249	0.376519031514682	0.706531069579605	0.914903981695792	0.0386244823355208	dementia
DIP2A	GPNMB	-0.136397280717404	0.0807167692906016	-1.68982581830472	0.0910612828738993	0.687978087363131	0.162425394161042	dementia
DIP2A	MKI67	-0.0513237792578277	0.0693392832619401	-0.740183296443144	0.459188781519591	0.996318489210892	0.00160181017401452	dementia
DIP2A	ERN1	-0.301029548960453	0.126718813386614	-2.37557108463465	0.0175218170631948	0.166386163654197	0.778882791617862	dementia
DIP2B	AIF1	-0.0413361943879471	0.0649182220750536	-0.63674255188562	0.524292551592107	0.881140885136473	0.0549546469277675	dementia
DIP2B	CCL3	0.02934333353226	0.0892361782203368	0.328827770501411	0.7422858714507	0.973968587923658	0.0114550496012695	dementia
DIP2B	HIF1A	-0.0860573647932297	0.0616428589876611	-1.39606381349794	0.162695279580542	0.621101675549508	0.206837299154185	dementia
DIP2B	HIST	0.0244230669976865	0.0438169170024684	0.55738898737012	0.577261688053073	0.881189039926994	0.0549309131654246	dementia
DIP2B	HSPA1A	-0.0811384126779204	0.0763437090228248	-1.06280417491456	0.287870765849573	0.740892170138476	0.130244994883701	dementia
DIP2B	IFI44L	0.00681766545627907	0.0503349855985093	0.135445860870197	0.892259366452902	0.981014253108356	0.00832468273081457	dementia
DIP2B	TMEM163	-0.0967060973410834	0.0508175585338253	-1.90300557782039	0.0570398174141213	0.627810310561369	0.202171556136553	dementia
DIP2B	FRMD4A	-0.0927233105147019	0.0277002708931307	-3.34737919612533	0.000815795353235728	0.0202227435269994	1.69415992600463	dementia
DIP2B	PICALM	0.0101678224645218	0.0273269563513617	0.372080312706145	0.709833053901218	0.886489865746851	0.0523262248407037	dementia
DIP2B	CD163	0.0336459357305873	0.0289255376686134	1.16319136798954	0.244751867987002	0.650810291347634	0.186545588125851	dementia
DIP2B	GPNMB	-0.0852868696655976	0.0622020909326784	-1.37112544589384	0.170335853916036	0.784876095125483	0.105198897968795	dementia
DIP2B	MKI67	-0.0476675812029046	0.0518230040264088	-0.919815091742143	0.357669395437155	0.996318489210892	0.00160181017401452	dementia
DIP2B	ERN1	-0.129499208233254	0.0815200430882123	-1.58855667057393	0.112160517115866	0.386848419857173	0.412459172746441	dementia
DIP2C	AIF1	0.11663382773108	0.140463558791631	0.830349371284969	0.406341281628279	0.83504660144062	0.0782892871705684	dementia
DIP2C	CCL3	0.194307099564217	0.191805432290156	1.01304273421347	0.311039749349726	0.900318808666968	0.0456036768632037	dementia
DIP2C	HIF1A	0.143707120863314	0.0773229587156818	1.85853106567906	0.0630936360419409	0.457248936486461	0.339847295974232	dementia
DIP2C	HIST	0.059798863332757	0.0720917429725381	0.829482834886322	0.406831245855774	0.821500684842457	0.0853920701800138	dementia
DIP2C	HSPA1A	-0.119726550201063	0.110049965218962	-1.08792901445127	0.276626446165871	0.7326270611193	0.135117043796328	dementia
DIP2C	IFI44L	-0.0401529681540347	0.0934840678776038	-0.429516698038921	0.66754724470372	0.943352885147127	0.0253258179690327	dementia
DIP2C	TMEM163	-0.0125778691267691	0.0804078409301197	-0.156425903012372	0.875697320837668	0.987252203801445	0.00557188813308586	dementia
DIP2C	FRMD4A	0.0449269910542599	0.0412652284604056	1.08873724272162	0.276269773419543	0.578755890988374	0.237504575393908	dementia
DIP2C	PICALM	0.101043786895958	0.0413980285584995	2.44078740979594	0.0146552791548671	0.134027566022057	0.872805869246831	dementia
DIP2C	CD163	0.0447990791706193	0.0656380839550078	0.682516558547432	0.494912376036363	0.819485698993877	0.0864586209857796	dementia
DIP2C	GPNMB	0.0784717121182127	0.0818216592257544	0.959057942123871	0.33752955638964	0.888775814502925	0.0512077719911688	dementia
DIP2C	MKI67	0.033681134899928	0.09961207739763	0.338123004557772	0.735270495304762	0.996318489210892	0.00160181017401452	dementia
DIP2C	ERN1	-0.0172734655595521	0.0985274719980154	-0.175316236266571	0.860831154649641	0.95314571231892	0.0208407014407101	dementia
DIPK1A	CCL3	0.558200220850675	0.172653946222937	3.23305799295145	0.00122472697674151	0.347343091736433	0.459241334332686	dementia
DIPK1A	HIF1A	-0.0314393307072466	0.0952604194521931	-0.330035610676946	0.741373054801116	0.955629199132728	0.0197105889049091	dementia
DIPK1A	HIST	0.145746773298441	0.0931992144922037	1.56381976063364	0.117859902285006	0.581075689030278	0.235767294137654	dementia
DIPK1A	HSPA1A	0.302340677515952	0.26240667644059	1.15218363197555	0.249245622249064	0.70791464922956	0.150019100506671	dementia
DIPK1A	IFI44L	0.122508019028234	0.103900991792349	1.17908421194931	0.238364644667773	0.76268874162112	0.117652664372936	dementia
DIPK1A	TMEM163	0.0938078417724808	0.0909126037117182	1.03184638809756	0.302144084325679	0.84659007339377	0.072326828108151	dementia
DIPK1A	FRMD4A	-0.0262512532674288	0.0518970362389069	-0.505833380283639	0.612973623101831	0.833545409975414	0.0790707356505573	dementia
DIPK1A	PICALM	0.243065791137047	0.0521152822280679	4.66400220329495	3.10118057455053e-06	0.00086479630510009	3.06308617460293	dementia
DIPK1A	CD163	0.0321256483761553	0.0664176332038652	0.483691556390565	0.628604786482595	0.887668346191645	0.0517492665671571	dementia
DIPK1A	GPNMB	0.368158631196612	0.114736694228988	3.20872615051863	0.00133324412014937	0.183527113339107	0.736299766269026	dementia
DIPK1A	MKI67	-0.0771731037663708	0.0986902440216397	-0.781972975458943	0.434230455847939	0.996318489210892	0.00160181017401452	dementia
DIPK2A	HIF1A	-0.123926779977294	0.0961114984633619	-1.28940638694272	0.19725684214235	0.666885973736917	0.175948416773457	dementia
DIPK2A	FRMD4A	-0.0513274800315409	0.0583155316206396	-0.880168260583508	0.378768164841996	0.670809426307455	0.173400843256547	dementia
DIPK2A	PICALM	-0.0830953215660017	0.05628903811517	-1.4762256444316	0.139883327389037	0.430329661706287	0.366198717892827	dementia
DIPK2A	CD163	-0.00140357562885193	0.0666115476303703	-0.021071055677019	0.983188973990883	0.995445310168242	0.00198259514896848	dementia
DIS3	AIF1	-0.0776002462098616	0.101199119345077	-0.76680752473007	0.443195961816963	0.847661789929962	0.071777393103843	dementia
DIS3	HIF1A	-0.0207968465729952	0.196809041297129	-0.105670178747517	0.915844041758354	0.98900778673735	0.00480028906636921	dementia
DIS3	HIST	-0.110512540033403	0.129331068656387	-0.854493364831137	0.392831684253065	0.81535546336135	0.0886530144250099	dementia
DIS3	HSPA1A	-0.174627790385895	0.10786773416911	-1.61890663348988	0.105467353401312	0.565669941907201	0.247436897820773	dementia
DIS3	IFI44L	0.0216365118784367	0.160819653554897	0.1345389782913	0.892976391030076	0.981014253108356	0.00832468273081457	dementia
DIS3	TMEM163	0.106703500598949	0.126008376779804	0.846796882285138	0.397108346319546	0.886895202997913	0.0521276940899781	dementia
DIS3	FRMD4A	-0.079447692466473	0.108684207264544	-0.730995739547444	0.464781755261807	0.737277899841786	0.132368784028017	dementia
DIS3	PICALM	-0.0229972193398206	0.0433224422466352	-0.530838478793442	0.595530712946799	0.827434700219118	0.0822662700036191	dementia
DIS3	CD163	-0.0321966665275054	0.0861249543249684	-0.373836674629984	0.708525832131552	0.915563322992534	0.0383116132681339	dementia
DIS3	GPNMB	0.0242462289811363	0.113894660031096	0.212882930371947	0.831418276807219	0.975226249231611	0.0108946177434263	dementia
DIS3	ERN1	-0.0564317206015907	0.0942004314344429	-0.599060107711538	0.549132802532128	0.801180042042925	0.0962698778240243	dementia
DIS3L	AIF1	0.000718625239759399	0.0774183146356748	0.00928236739770427	0.992593848721051	0.998782652687364	0.000529009279819601	dementia
DIS3L	HIST	0.0194712746321096	0.158210130227887	0.123072236929855	0.902049895838418	0.979799928299213	0.00886259666092648	dementia
DIS3L	HSPA1A	-0.00161571409632119	0.0976308639296581	-0.0165492143702149	0.986796240063258	0.998664114322161	0.00058055564271879	dementia
DIS3L	FRMD4A	0.0198627755837182	0.0473290816775702	0.419673800540512	0.674723766989571	0.85887419208817	0.066070446975925	dementia
DIS3L	PICALM	0.0763855970608466	0.0439479574122956	1.73809208797212	0.0821945888127596	0.334118896573642	0.47609896151965	dementia
DIS3L	CD163	0.199202248282788	0.0945029974914252	2.10789343799241	0.0350402079664028	0.307979687031728	0.511477926684454	dementia
DIS3L	GPNMB	0.127592059089579	0.118765085370293	1.07432296867185	0.282677954070117	0.847474422434294	0.0718734003381812	dementia
DIS3L	ERN1	-0.127673102358713	0.108356153865485	-1.17827274044082	0.238687891578136	0.551916841627478	0.258126353326868	dementia
DIS3L2	AIF1	0.0608692098444083	0.0764510791448437	0.796185096734683	0.425924458546001	0.841298733543558	0.0750497648529125	dementia
DIS3L2	CCL3	0.0804418896888766	0.113548955827154	0.708433548357121	0.478676065047802	0.928091393186267	0.0324092548133411	dementia
DIS3L2	HIF1A	-0.0820792147696948	0.0660936788308405	-1.24186179709814	0.214287557445881	0.687287624121779	0.162861476291742	dementia
DIS3L2	HIST	-0.0304534888839906	0.0646809621622004	-0.470826157589035	0.637764883385603	0.896267792903824	0.0475622095297281	dementia
DIS3L2	HSPA1A	-0.0163491050487187	0.0847374424376153	-0.192938382117859	0.847007225152726	0.968804410441884	0.0137638927528935	dementia
DIS3L2	IFI44L	0.0261821047646278	0.069814005072122	0.375026539984064	0.707640728696245	0.950904049262783	0.0218633032287604	dementia
DIS3L2	TMEM163	0.0930539393765442	0.0663578734405733	1.40230442224582	0.160824360425303	0.748107458042308	0.126036015661038	dementia
DIS3L2	FRMD4A	-0.0842032423040115	0.0343967514956103	-2.4479998442515	0.0143651717686259	0.117011221955634	0.931772485264968	dementia
DIS3L2	PICALM	0.00220263717316878	0.0331759162239475	0.0663926553919508	0.94706521745099	0.98212105831235	0.007834976860037	dementia
DIS3L2	CD163	-0.0357885040116361	0.0378776107012647	-0.944845869342048	0.344737570240448	0.727675512861842	0.13806223935354	dementia
DIS3L2	GPNMB	0.115593357024345	0.062474717144347	1.85024218288605	0.0642786516514612	0.638653112405791	0.194734966996714	dementia
DIS3L2	MKI67	0.0337199710706085	0.0658172193533809	0.512327494261976	0.608421825990144	0.996318489210892	0.00160181017401452	dementia
DIS3L2	ERN1	-0.233350182323724	0.0831812676218277	-2.80532130604956	0.00502664444947759	0.0926265734816638	1.03326440142989	dementia
DISC1	AIF1	0.0536099484931849	0.0676189238491648	0.792824633127419	0.427880002567223	0.841620976767686	0.0748834485932328	dementia
DISC1	CCL3	0.163264897145208	0.100825090181081	1.61928838200874	0.105385229232839	0.821694481885059	0.0852896295347324	dementia
DISC1	HIF1A	0.139687338735136	0.0641570427988228	2.17727209112729	0.0294602722280026	0.340310781009534	0.46812429228302	dementia
DISC1	HIST	-0.0125151539053733	0.0499550230743251	-0.250528438086252	0.802178715326625	0.955593720038997	0.0197267130048009	dementia
DISC1	HSPA1A	-0.0533133229201966	0.0872466903141562	-0.611064130091664	0.541157125419197	0.86515746565424	0.0629048402335634	dementia
DISC1	IFI44L	0.028447596649379	0.0500635814929715	0.568229355572031	0.569879240853022	0.919610701067498	0.0363959836973163	dementia
DISC1	TMEM163	0.00474279966487001	0.0547753366041611	0.0865864083893136	0.931000269855982	0.989648347218236	0.00451909630415163	dementia
DISC1	FRMD4A	0.00418856988709336	0.0279051015751388	0.150100506741213	0.880685320193326	0.953242783480718	0.020796473865848	dementia
DISC1	PICALM	0.0949930479925219	0.0277342244212627	3.42512004480986	0.000614527825893068	0.022190578675204	1.65383137229836	dementia
DISC1	CD163	0.0705526836388439	0.0315726787049474	2.23461190284714	0.0254428387277673	0.267756965293015	0.5722592228342	dementia
DISC1	GPNMB	0.0890135296594813	0.0614980283369211	1.44742086968731	0.14777908414462	0.761630664437656	0.11825557889883	dementia
DISC1	MKI67	-0.00582427788616232	0.0562844550375647	-0.103479333366116	0.917582551016812	0.996318489210892	0.00160181017401452	dementia
DISC1	ERN1	-0.185580942254361	0.0801079705644586	-2.31663517308847	0.0205236136681198	0.180865423619718	0.742644450091093	dementia
DISP1	AIF1	-0.0149841783738952	0.0881270242734859	-0.170029324119632	0.864987075104555	0.973213966429684	0.0117916672095496	dementia
DISP1	CCL3	0.19302445561638	0.14097387597278	1.36922145528333	0.170930061318857	0.851311013577065	0.0699117480186413	dementia
DISP1	HIF1A	0.00460801947689818	0.105681581907332	0.0436028624262907	0.965220969983304	0.994256096867707	0.00250173720103817	dementia
DISP1	HIST	-0.0830868740250705	0.0855020900684727	-0.971752549657347	0.331173666999978	0.776001635510554	0.110137363416476	dementia
DISP1	HSPA1A	0.174629795976355	0.112619507008563	1.55061765598989	0.120993338398776	0.589764163671289	0.229321620378068	dementia
DISP1	IFI44L	-0.105834403334872	0.0851019047175026	-1.24361967791663	0.213639570384428	0.737271748926154	0.132372407247784	dementia
DISP1	TMEM163	-0.201046615411844	0.0783439596106375	-2.56620441972843	0.0102818214005556	0.431765911097467	0.36475164918724	dementia
DISP1	FRMD4A	-0.0276362865845221	0.0441960784928645	-0.625310831344097	0.531767072485559	0.781967696250427	0.106811187643429	dementia
DISP1	PICALM	0.00600580247956268	0.0462941605568091	0.129731318320218	0.896779003511542	0.9641245926846	0.0158668391065298	dementia
DISP1	CD163	-0.0163778567806361	0.0524066452905703	-0.312514886038374	0.754649251762829	0.930046042939158	0.0314955506939875	dementia
DISP1	GPNMB	-0.0480408247024614	0.0818257066586034	-0.587111638435331	0.557128731562109	0.940727682681139	0.0265360758551866	dementia
DISP1	MKI67	0.0130126155615258	0.081461055849474	0.159740325310426	0.873085633753367	0.996318489210892	0.00160181017401452	dementia
DISP1	ERN1	-0.156827465945353	0.109784322765413	-1.42850510888026	0.153146525182902	0.449924464441511	0.346860391624193	dementia
DIXDC1	PICALM	-0.0711209227619223	0.221496083178572	-0.321093365360253	0.748139638001587	0.902888631689523	0.0443658151632481	dementia
DIXDC1	ERN1	0.328551498823768	0.187131687671482	1.7557234849533	0.0791356347541133	0.331758507004605	0.479177932072302	dementia
DKC1	AIF1	-0.198235105677492	0.0867799585212906	-2.28434201923313	0.022351438235171	0.394220421620324	0.404260881915287	dementia
DKC1	CCL3	0.118572921461038	0.189944583788342	0.624250079134476	0.532463362929154	0.934158304252911	0.0295795211597755	dementia
DKC1	HIF1A	-0.560749886091636	0.19766480948161	-2.83687262068672	0.0045557783589997	0.162584766263926	0.78892014900919	dementia
DKC1	HIST	-0.0617233109019377	0.146099423050424	-0.422474706697746	0.672678558761534	0.915558553511593	0.0383138756617855	dementia
DKC1	HSPA1A	-0.284138421455812	0.11555259803873	-2.45895311986474	0.013934281203485	0.331009640953968	0.480159356822068	dementia
DKC1	IFI44L	0.295199717337844	0.171075563607885	1.72555162825275	0.0844281080345611	0.593063939299475	0.226898482035401	dementia
DKC1	TMEM163	-0.124304361722337	0.138940999147819	-0.894655735058378	0.370971147965521	0.87682716365629	0.0570860044307598	dementia
DKC1	FRMD4A	-0.160699606352221	0.121540945915094	-1.32218492412	0.186106579977801	0.46908580139927	0.328747712367851	dementia
DKC1	PICALM	-0.0748945390360984	0.0835834621604909	-0.89604494836899	0.37022875744216	0.670878715521466	0.173355986449083	dementia
DKC1	CD163	-0.172020882491064	0.118408932935356	-1.45276946786588	0.146287771850779	0.538920243620418	0.268475502565569	dementia
DKC1	GPNMB	-0.112915566333131	0.129567524257412	-0.871480465342547	0.383491867494323	0.894761397295299	0.0482927609447399	dementia
DKC1	MKI67	-0.026704608048638	0.175662370423321	-0.152022359622518	0.879169300190355	0.996318489210892	0.00160181017401452	dementia
DKC1	ERN1	-0.0814226098969271	0.0865302244608495	-0.940973057729287	0.346718666202985	0.656544036541587	0.182736139055665	dementia
DLC1	AIF1	-0.340377169440104	0.162951187982776	-2.08882901471134	0.0367231175773189	0.453476349622461	0.343445357989323	dementia
DLC1	HSPA1A	-0.10716542526489	0.179897651889801	-0.595702190323948	0.551374194715583	0.870301647064786	0.060330194565148	dementia
DLC1	FRMD4A	-0.0727232044579216	0.166500342489713	-0.436775104305954	0.662274455619962	0.853749512557628	0.0686695312677674	dementia
DLC1	PICALM	-0.123206887630837	0.0609839424649613	-2.02031686786446	0.0433505302509239	0.237249866084536	0.624794024037713	dementia
DLC1	CD163	-0.241044608965368	0.165019364356811	-1.46070499001664	0.144096419051372	0.535289585573507	0.271411206031767	dementia
DLC1	ERN1	-0.322529590776121	0.163804685193047	-1.96898880148644	0.048954377060692	0.266233289139571	0.574737642378497	dementia
DLEC1	HSPA1A	-0.0682261303479834	0.164856075535736	-0.413852690149681	0.678981993288025	0.919001759435435	0.0366836571532041	dementia
DLEC1	PICALM	0.143030207439377	0.151695358111098	0.942877944456451	0.34574333741706	0.651788839178053	0.185893080392636	dementia
DLEC1	ERN1	-0.199216341080346	0.166159567290027	-1.19894595496038	0.230548961064166	0.544975676459983	0.263622880870045	dementia
DLEU7	AIF1	0.00180228152824822	0.114222087166102	0.0157787479896716	0.987410902974657	0.99781874423162	0.000948342008483991	dementia
DLEU7	CCL3	-0.0171349167016971	0.181854744760619	-0.0942230939547511	0.924931940058548	0.992580211391428	0.00323438737884754	dementia
DLEU7	HIF1A	-0.201597625875393	0.163529650115316	-1.23278944052796	0.217654331983392	0.690647874739753	0.160743320260162	dementia
DLEU7	HIST	0.0703237167255103	0.121363212983221	0.57944837646341	0.562286670078756	0.879248481602719	0.0558883730049122	dementia
DLEU7	HSPA1A	0.258382908615925	0.156127074568273	1.65495260402728	0.0979341124101831	0.553350457649416	0.256999726533393	dementia
DLEU7	IFI44L	-0.142263739459448	0.14232109525232	-0.999596997249283	0.317505576896821	0.822147663623726	0.0850501730468618	dementia
DLEU7	TMEM163	-0.121262453206628	0.149256388405168	-0.812443973101184	0.416536922842858	0.890611736377749	0.0503115860849782	dementia
DLEU7	FRMD4A	-0.0376120211173763	0.115214297991958	-0.326452721345414	0.744081854454927	0.89029404052135	0.0504665337083854	dementia
DLEU7	PICALM	-0.0609716174748387	0.103461508004123	-0.589316922312873	0.555648695078923	0.801806713525037	0.0959303117239714	dementia
DLEU7	CD163	-0.0564023571424824	0.109295780113371	-0.516052468667838	0.605817763987903	0.875254160904389	0.0578658159487961	dementia
DLEU7	GPNMB	-0.147187892178138	0.143578723542292	-1.02513721077052	0.305298449945637	0.868732422512627	0.0611139696052835	dementia
DLEU7	MKI67	-0.0687934673481265	0.168336255027614	-0.408666970385207	0.682784076161291	0.996318489210892	0.00160181017401452	dementia
DLEU7	ERN1	0.0490270891478745	0.144093718183186	0.340244458717808	0.733672439996628	0.889308589478833	0.0509475129859842	dementia
DLG1	AIF1	0.0645071138441758	0.0634227601710138	1.01709723244839	0.309107176742001	0.790731822094543	0.101970783167883	dementia
DLG1	CCL3	0.034100139774228	0.104204379707331	0.327242865127183	0.743484202353009	0.973968587923658	0.0114550496012695	dementia
DLG1	HIF1A	0.0115424333468339	0.0468289176174817	0.246480891168942	0.805309994870286	0.972494730869756	0.012112743072063	dementia
DLG1	HIST	0.0808455902778469	0.0567223065867666	1.4252874246956	0.154074133710655	0.628796046531655	0.201490197526671	dementia
DLG1	HSPA1A	0.0639411431360254	0.0739189453570831	0.865016983496483	0.387029467218733	0.79479167816472	0.099746688801858	dementia
DLG1	IFI44L	0.00700472734788035	0.0601855900032119	0.11638545617824	0.907347061347817	0.982859889820963	0.00750838798122622	dementia
DLG1	TMEM163	-0.0265185960086265	0.0550789924636837	-0.481464798509368	0.630186192447944	0.952358880768494	0.0211993640450399	dementia
DLG1	FRMD4A	-0.0308178774710061	0.0270510029768406	-1.13925082546442	0.254598552201562	0.555364402001241	0.255421961297859	dementia
DLG1	PICALM	0.0807739235972149	0.0265286979600629	3.04477527388696	0.00232854229123814	0.0489366447926607	1.31036581017803	dementia
DLG1	CD163	0.094563326621595	0.033117583402127	2.8553812478818	0.00429851945989779	0.134891668271729	0.870014874163222	dementia
DLG1	GPNMB	0.0986055598439812	0.0496761964866055	1.9849659760197	0.0471482570646078	0.596077619330836	0.224697184131921	dementia
DLG1	MKI67	-0.000830250269908816	0.0586078591756353	-0.0141661934352649	0.988697391010467	0.998147836548083	0.000805130213508899	dementia
DLG1	ERN1	-0.102924691308822	0.0833340677241855	-1.23508541128074	0.216798718277912	0.529354811542939	0.276253135069377	dementia
DLG2	AIF1	-0.158196011160748	0.081512975399897	-1.94074637055818	0.0522890488612545	0.500312030706103	0.300759053769692	dementia
DLG2	CCL3	-0.114953302387228	0.1195815530961	-0.961296282001345	0.336403216823498	0.907139829110333	0.0423257643947343	dementia
DLG2	HIF1A	-0.0659480617351759	0.0716950528701569	-0.919841175856456	0.357655762438418	0.814417462394135	0.0891529229492262	dementia
DLG2	HIST	-0.0131587525197628	0.066749780184144	-0.197135518401131	0.843721489102902	0.962163206411	0.0167512547481452	dementia
DLG2	HSPA1A	-0.048674248648174	0.12656488204286	-0.384579417785819	0.700549045677017	0.927180469285302	0.0328357252012297	dementia
DLG2	IFI44L	-0.104666194348694	0.0765387727319044	-1.36749245660514	0.171471000091359	0.698810563253489	0.155640538823583	dementia
DLG2	TMEM163	-0.0598226897490494	0.0730291902890833	-0.819161345103835	0.41269436582051	0.889269039936177	0.050966827462739	dementia
DLG2	FRMD4A	-0.141207543486486	0.0423219152023985	-3.33651118601747	0.000848370145988651	0.0205115971804591	1.68800052102348	dementia
DLG2	PICALM	-0.0459315489157356	0.0396765993802567	-1.15764832755782	0.247007578809938	0.558624900650671	0.252879709569211	dementia
DLG2	CD163	-0.0285994341756164	0.0450963609759343	-0.634184966518217	0.525960117441234	0.835273870275012	0.078171104339231	dementia
DLG2	GPNMB	-0.0846526877554417	0.0756584548853414	-1.11887941517879	0.263191585873828	0.839288170712858	0.0760888979762963	dementia
DLG2	MKI67	0.0292866285407738	0.073690232662794	0.397428905873988	0.691051203197875	0.996318489210892	0.00160181017401452	dementia
DLG2	ERN1	-0.0326079001009842	0.0965504104679433	-0.337729274717177	0.735567211643518	0.890499353681503	0.0503663914086644	dementia
DLG4	AIF1	0.0260655978469986	0.114632285485403	0.227384438307459	0.820124819825689	0.965383451279964	0.0153001501821228	dementia
DLG4	HSPA1A	0.190097147634504	0.141168089066996	1.3466014089366	0.17810864015236	0.651504417470574	0.186082635244428	dementia
DLG4	FRMD4A	0.294002134640144	0.137268872486312	2.14179754896333	0.0322097767584112	0.186627913083403	0.729023400292111	dementia
DLG4	PICALM	0.174757002018072	0.126008898426097	1.38686238988563	0.16548372817204	0.46707037755353	0.33061767557882	dementia
DLG4	CD163	0.231250647852879	0.147964543194168	1.56287880096665	0.118081104767084	0.499977946844155	0.301049151214208	dementia
DLG4	ERN1	0.302031282755507	0.130010508934793	2.32312976258705	0.0201721825450847	0.179266357632207	0.746501205505173	dementia
DLG5	PICALM	0.144994248583635	0.192302054982328	0.753992195231401	0.450853908256086	0.728969513456677	0.137290634116037	dementia
DLG5	ERN1	-0.0791657931037759	0.16420012866895	-0.482129909065936	0.629713664182845	0.844456207501534	0.0734228675063194	dementia
DLGAP1	AIF1	0.0512507182109517	0.103557913955744	0.494899098033723	0.620671347407373	0.918527577862387	0.036907799909443	dementia
DLGAP1	CCL3	0.165362790167017	0.192572910376271	0.858702243445936	0.390504812426685	0.915785598327327	0.0382061904830882	dementia
DLGAP1	HIF1A	0.0035088860155897	0.0976072170187055	0.0359490427323346	0.971322990672023	0.995214317273736	0.0020833847952849	dementia
DLGAP1	HIST	-0.117477020786714	0.0876504409530623	-1.34029012871281	0.18015103948523	0.653309220667799	0.184881212226711	dementia
DLGAP1	HSPA1A	0.0555863896159554	0.117554598952694	0.472855933423111	0.63631596565046	0.90096637637003	0.0452914163787998	dementia
DLGAP1	IFI44L	-0.0885983449569145	0.0988268628325384	-0.896500631685981	0.369985443080525	0.841351938080131	0.0750223005229202	dementia
DLGAP1	TMEM163	-0.00487976150706769	0.108485118390864	-0.0449809299141496	0.964122509291189	0.994399595814874	0.00243906089035122	dementia
DLGAP1	FRMD4A	0.0292682858649982	0.0640359522324277	0.457060211406941	0.647627768031729	0.84702599685696	0.0721032601317933	dementia
DLGAP1	PICALM	0.0637202985520124	0.054058220127946	1.17873467534073	0.238503843479712	0.547683214004548	0.261470569600544	dementia
DLGAP1	CD163	0.0566985551973598	0.0581000845092126	0.975877327482535	0.329125258805145	0.715835843540266	0.145186559282123	dementia
DLGAP1	GPNMB	0.194010317162145	0.11507274209646	1.68597978659025	0.0917996927247549	0.687978087363131	0.162425394161042	dementia
DLGAP1	MKI67	-0.137442654368174	0.100367940455329	-1.36938801119812	0.170878019791663	0.996318489210892	0.00160181017401452	dementia
DLGAP1	ERN1	0.0311595706929542	0.163451111714378	0.190635416095572	0.848811240978526	0.948316484059502	0.023046700275029	dementia
DLGAP2	AIF1	0.174982410225558	0.374496580058829	0.467247017844785	0.640323157986778	0.923547483996086	0.0345407704919248	dementia
DLGAP2	HIF1A	-0.145851467751369	0.170977649873051	-0.853044054937365	0.393634873937228	0.837242326496647	0.0771488241708184	dementia
DLGAP2	HSPA1A	0.212878021948867	0.199720183953513	1.06588136328984	0.286477274654164	0.739813131602918	0.130877964272217	dementia
DLGAP2	TMEM163	0.10519099301344	0.152444923845181	0.690026209861009	0.490177705077606	0.917912987719904	0.0371984851866903	dementia
DLGAP2	FRMD4A	-0.0467232728529983	0.0870363211295992	-0.536824997272417	0.591388503044223	0.822122312755354	0.0850635646947108	dementia
DLGAP2	PICALM	0.00492300026309667	0.102364917711184	0.0480926510094659	0.961642403075126	0.986814038698531	0.00576468074093886	dementia
DLGAP2	CD163	-0.00414802753461256	0.109151870460993	-0.0380023495437481	0.969685808717941	0.992830869502432	0.00312472803819061	dementia
DLGAP2	GPNMB	0.110919760414926	0.162543650320619	0.682399836573963	0.494986159074019	0.927392078048706	0.0327366182465843	dementia
DLGAP2	ERN1	0.552622786337872	0.231085424764311	2.39142207649618	0.016783246215215	0.164719819098257	0.783254143348937	dementia
DLGAP3	AIF1	-0.154375445380341	0.180597065975857	-0.854805943530551	0.392658587291986	0.825486368845431	0.0832900937931788	dementia
DLGAP3	PICALM	0.0815125724184487	0.19527042335915	0.417434299655956	0.676360771003205	0.869807732431977	0.0605767358548489	dementia
DLGAP3	ERN1	0.00951116786642814	0.176847795775161	0.0537816591082672	0.957109122279551	0.984500504661647	0.0067840569035039	dementia
DLGAP4	AIF1	-0.0485780427201164	0.0823048729490596	-0.59022073638559	0.555042671644136	0.894421172679556	0.0484579287453714	dementia
DLGAP4	CCL3	-0.0113224928505045	0.232138197895442	-0.0487747942956133	0.961098769498223	0.996523101368392	0.0015126290452538	dementia
DLGAP4	HIF1A	0.0637387603351769	0.213652685399358	0.298328851874887	0.765452185682102	0.963906416861797	0.015965128559203	dementia
DLGAP4	HIST	0.099992143270851	0.152685002902454	0.654891714117681	0.512537475396253	0.861415254237405	0.0647874418693637	dementia
DLGAP4	HSPA1A	0.205485241852484	0.109937222954313	1.86911435754456	0.0616069059179931	0.477758947769965	0.320791170456662	dementia
DLGAP4	TMEM163	0.0795518910302904	0.151307932430077	0.525761536441938	0.599053902157456	0.944434317447794	0.0248282405604546	dementia
DLGAP4	FRMD4A	-0.00310804063483449	0.0472328691747541	-0.0658024949391754	0.947535069869379	0.980015783965368	0.00876692957907696	dementia
DLGAP4	PICALM	0.0153524707579231	0.0434005331726314	0.353739220134844	0.72353432714275	0.894037947979306	0.0486440469219318	dementia
DLGAP4	CD163	-0.200539413069328	0.106390717770809	-1.88493335951862	0.05943883553631	0.380679845021969	0.419440116165552	dementia
DLGAP4	GPNMB	0.0742500841653526	0.133671766769639	0.555465719947504	0.578576151245056	0.941876223822393	0.0260061660424561	dementia
DLGAP4	ERN1	-0.00692248295786466	0.119076960106484	-0.0581345287255759	0.953641470945008	0.983571127528574	0.00719422834635346	dementia
DLGAP5	MKI67	0.218336475231965	0.342658326808444	0.637184209896705	0.524004861647137	0.996318489210892	0.00160181017401452	dementia
DLL1	ERN1	0.263691830409903	0.193595208969368	1.36207828599532	0.173173180205448	0.476440702213829	0.321991143931944	dementia
DLL4	ERN1	0.983921593056513	0.2553922775619	3.85258944573232	0.000116875261915334	0.0186044938597602	1.73038214057947	dementia
DMAP1	AIF1	-0.097958153759308	0.0974054388154699	-1.00567437455813	0.31457223387592	0.791769380015283	0.101401297667842	dementia
DMAP1	HSPA1A	-0.0944973616278066	0.130801731738627	-0.722447328271116	0.470019497666569	0.834933649554483	0.0783480356269232	dementia
DMAP1	FRMD4A	0.0342211700989988	0.11586277184664	0.295359497736643	0.767719269961801	0.900941772289264	0.0453032764911118	dementia
DMAP1	PICALM	0.050649723106521	0.0607524665083169	0.833706448767593	0.404446423290474	0.695024572985205	0.157999840412446	dementia
DMAP1	CD163	0.0338013636332645	0.10410717549487	0.324678519733063	0.745424393417447	0.926689417871755	0.0330657962819449	dementia
DMAP1	GPNMB	0.0479757619162416	0.12648412285459	0.379302641576572	0.704463138272334	0.956440734680677	0.0193419356195111	dementia
DMAP1	ERN1	-0.0696054331627175	0.130299795944125	-0.53419449093048	0.593206980251963	0.826549710112917	0.0827310220943159	dementia
DMC1	ERN1	0.27214312794425	0.206311233731353	1.31909020668559	0.187138956821707	0.493348373091359	0.306846299626679	dementia
DMD	AIF1	0.104645636771595	0.169873450733	0.61602113997244	0.537880567558103	0.88943617908008	0.0508852089827969	dementia
DMD	HIF1A	0.0770802384385411	0.0889094100379465	0.866952535233821	0.385968016868337	0.832188959446889	0.0797780502386969	dementia
DMD	HIST	0.0988395982456303	0.0888425214882034	1.11252581072628	0.26591213890793	0.731404761346571	0.135842216790138	dementia
DMD	HSPA1A	0.123556916314986	0.111113171331405	1.1119916283054	0.266141749848382	0.725543865757176	0.139336325362178	dementia
DMD	TMEM163	-0.135297087728999	0.093175568196952	-1.45206614080433	0.146483215471267	0.73115654841849	0.135989626003438	dementia
DMD	FRMD4A	0.00795611000375579	0.0558884350539701	0.142357000980127	0.886798024654394	0.956283728594987	0.0194132337893236	dementia
DMD	PICALM	0.068049809920459	0.0476606138303371	1.42779969562926	0.153349520483619	0.451371641804446	0.345465729694939	dementia
DMD	CD163	0.0610894181355014	0.0552793001063433	1.10510476829448	0.269114194696803	0.671408016456652	0.173013477681238	dementia
DMD	GPNMB	0.0190590335539193	0.0841003938201063	0.226622405534595	0.820717368435426	0.971325989088949	0.0126349909955758	dementia
DMD	MKI67	-0.0213288447311974	0.114962075228115	-0.185529399055084	0.852813823405765	0.996318489210892	0.00160181017401452	dementia
DMD	ERN1	0.245587154646584	0.156159899761466	1.57266465348477	0.115796488459705	0.392620857691182	0.406026632551673	dementia
DMRTA1	ERN1	0.498231693307242	0.30685252589327	1.62368451052131	0.10444315849911	0.376939495592224	0.423728354938023	dementia
DMTF1	AIF1	-0.0803613045576767	0.074560610107701	-1.0777983769392	0.281123744035587	0.774869365404106	0.110771508675926	dementia
DMTF1	CCL3	0.0377574010804058	0.113590276316205	0.332399940425353	0.739587283524111	0.973968587923658	0.0114550496012695	dementia
DMTF1	HIF1A	0.0352329888201638	0.0585450718596385	0.601809643425406	0.547300855245569	0.900654619434989	0.0454417191541893	dementia
DMTF1	HIST	-0.0447614035890931	0.057630533354075	-0.776695980134079	0.437338159090427	0.833192563463433	0.0792546149379357	dementia
DMTF1	HSPA1A	-0.0976696565604622	0.0901915393555731	-1.08291373291021	0.278846715731477	0.734454053282	0.134035368056488	dementia
DMTF1	IFI44L	-0.106115521034072	0.0655980442020292	-1.61766287890012	0.105735270059264	0.632677718354689	0.198817460255571	dementia
DMTF1	TMEM163	-0.0235888071585461	0.0559899286167758	-0.421304469237677	0.673532767127908	0.957359871003307	0.018924780496307	dementia
DMTF1	FRMD4A	-0.0294717037071086	0.030648046311832	-0.961617696842581	0.336241678646493	0.634592560444347	0.197505023595371	dementia
DMTF1	PICALM	0.0562340343698551	0.0312278031280237	1.80076818530315	0.0717394253570644	0.311631937852493	0.506358039695507	dementia
DMTF1	CD163	0.0656726445760291	0.035149173668904	1.86839796561502	0.0617066204386397	0.388242093780058	0.410897379547001	dementia
DMTF1	GPNMB	-0.0371177748750748	0.073577383000145	-0.504472615926034	0.613929300744804	0.941876223822393	0.0260061660424561	dementia
DMTF1	MKI67	-0.0418042461678023	0.066577101733834	-0.627907269603441	0.530064688469111	0.996318489210892	0.00160181017401452	dementia
DMTF1	ERN1	-0.130315647983182	0.0837777809134131	-1.55549176120894	0.119828995230608	0.398560818727245	0.399505397674993	dementia
DMXL1	AIF1	-0.0887116529244705	0.0574991753041222	-1.54283348335451	0.122871183114895	0.641911404006329	0.1925249087011	dementia
DMXL1	CCL3	-0.0260365366405158	0.106047544334195	-0.245517581797697	0.806055696393226	0.975495151961058	0.0107748846311163	dementia
DMXL1	HIF1A	0.0995959348321035	0.0635639917299266	1.5668609242678	0.117147203045146	0.546059822418971	0.262759776483396	dementia
DMXL1	HIST	-0.0501247974770336	0.059321936740576	-0.844962255636343	0.398131913216059	0.817599005736394	0.0874596453447098	dementia
DMXL1	HSPA1A	-0.0192042693921337	0.0739969050046372	-0.259528008515089	0.79522787445559	0.952337684419953	0.0212090301066858	dementia
DMXL1	IFI44L	0.0388771905488867	0.065641659453634	0.592263981021803	0.553673831428834	0.912908667609974	0.0395726694942891	dementia
DMXL1	TMEM163	-0.0496321284594814	0.0604897099319333	-0.820505314297762	0.41192810096215	0.889269039936177	0.050966827462739	dementia
DMXL1	FRMD4A	-0.0326864440287351	0.0312850078808796	-1.04479577416735	0.296117368407073	0.59737161053657	0.223755420634264	dementia
DMXL1	PICALM	0.0284086142053167	0.0292403587007808	0.97155491476779	0.331272021125953	0.639364979618273	0.194251155325922	dementia
DMXL1	CD163	-0.0017897814222887	0.0386389522264906	-0.0463206510310505	0.963054679831363	0.99143643519794	0.0037351248552671	dementia
DMXL1	GPNMB	0.0458224266466	0.0648167691793336	0.706953265748552	0.479595520801431	0.92532699341947	0.0337047685121754	dementia
DMXL1	MKI67	-0.0140374999601183	0.0676730315468728	-0.207431226874999	0.835673097381405	0.996318489210892	0.00160181017401452	dementia
DMXL1	ERN1	0.0722667368018189	0.0778750751990573	0.927982883061071	0.353416448656462	0.66266172021487	0.178708116446202	dementia
DMXL2	AIF1	0.0698785445173742	0.0820197502198517	0.851972169264923	0.394229538972314	0.825849567174979	0.0830990544904395	dementia
DMXL2	CCL3	0.226624379263235	0.154238855813793	1.46930796437463	0.141749277581254	0.844234097271594	0.0735371113644389	dementia
DMXL2	HIF1A	0.185387272601139	0.0943895457060982	1.96406573645753	0.0495224690632344	0.417429507771477	0.379416854241883	dementia
DMXL2	HIST	-0.0370683207002911	0.0821306660031339	-0.451333497026271	0.651749206030707	0.903896835369148	0.0438811341115961	dementia
DMXL2	HSPA1A	0.233954302746547	0.111450229228829	2.09918188921974	0.0358008698818145	0.4332127621351	0.36329875785648	dementia
DMXL2	IFI44L	0.135233879929067	0.0863555006318483	1.56601350162508	0.117345456339563	0.647308084720668	0.18888896871566	dementia
DMXL2	TMEM163	-0.0941799052339917	0.078204122188072	-1.20428313238399	0.22848016389792	0.80043895680593	0.0966717827118259	dementia
DMXL2	FRMD4A	0.0194083191184813	0.0453125065926928	0.428321463055216	0.668417094800343	0.856830891094104	0.0671048843915747	dementia
DMXL2	PICALM	0.0765571435641904	0.0425180397042222	1.80058027361473	0.0717690606778676	0.311631937852493	0.506358039695507	dementia
DMXL2	CD163	0.0155663317813148	0.0493443071416715	0.315463579955082	0.752409699341972	0.928827809331645	0.0320647901918812	dementia
DMXL2	GPNMB	0.151523380935615	0.0733161694260966	2.06671164248908	0.0387613334635054	0.56146570768246	0.250676763746379	dementia
DMXL2	MKI67	-0.0256380221410473	0.095050203128183	-0.269731376654422	0.787366919837914	0.996318489210892	0.00160181017401452	dementia
DMXL2	ERN1	0.219309572211177	0.0910570849565768	2.40848443935759	0.0160189091497566	0.161122380378307	0.792844130594287	dementia
DNAAF10	AIF1	0.116150566954864	0.101322893545253	1.14634080108448	0.251654166942642	0.756451846671587	0.121218712571951	dementia
DNAAF10	HSPA1A	-0.213573819619786	0.147453333212848	-1.44841635632267	0.147500643131167	0.617791727602151	0.209157911315875	dementia
DNAAF10	FRMD4A	0.0844683402031127	0.13835993842247	0.610497093061691	0.541532568460243	0.789031747545523	0.10290552213095	dementia
DNAAF10	PICALM	0.184774315903338	0.0802379930012576	2.30282823625015	0.0212885091648971	0.160935003096934	0.793349487295867	dementia
DNAAF10	CD163	0.181284221539298	0.122777523988085	1.47652612343682	0.139802707638624	0.530703045147838	0.275148420403197	dementia
DNAAF10	GPNMB	0.120988316763954	0.140904861671424	0.858652535681035	0.390532244321314	0.895833961131136	0.0477724774435996	dementia
DNAAF10	ERN1	0.143820369292802	0.135546016447442	1.06104460361303	0.288669631224212	0.603814363800842	0.219096560002476	dementia
DNAAF11	AIF1	0.0810153409986388	0.166255305183521	0.487294771792154	0.626049452220777	0.918931702167234	0.0367167655171869	dementia
DNAAF11	PICALM	0.280327509590966	0.14660821648016	1.91208594116484	0.0558651717869552	0.27303777913364	0.563777257229886	dementia
DNAAF11	ERN1	0.265333625233406	0.151604822204871	1.75016613175304	0.0800896510900723	0.333897116242894	0.476387331784822	dementia
DNAAF2	AIF1	-0.0914964015991863	0.0950459271327169	-0.962654627708831	0.335720873389151	0.799849582072618	0.0969916777805025	dementia
DNAAF2	HSPA1A	-0.0608052408745667	0.116293570723135	-0.522859866598542	0.601071775016416	0.890814196140607	0.0502128706047663	dementia
DNAAF2	FRMD4A	0.0281847226923626	0.126569975123174	0.222680953084917	0.823783826411066	0.929962113089817	0.0315347443613293	dementia
DNAAF2	PICALM	-0.168533362736797	0.0994312070668443	-1.69497452267172	0.0900802539720815	0.349988622974383	0.455946072963304	dementia
DNAAF2	CD163	-0.119106447221081	0.118670849179581	-1.00367064063762	0.315537392923934	0.708554966640358	0.149626453415617	dementia
DNAAF2	GPNMB	0.154571683210786	0.145615214114274	1.06150778372295	0.288459197436994	0.850180717231398	0.0704887493982631	dementia
DNAAF2	ERN1	-0.0356362265428339	0.0931753057169663	-0.382464283520401	0.702117016441025	0.874992822643103	0.0579955093768629	dementia
DNAAF4	AIF1	-0.155058936041533	0.162226606135605	-0.955816926305662	0.339164735253918	0.802495430097108	0.0955574320561246	dementia
DNAAF4	HSPA1A	-0.248787493895314	0.187295069841191	-1.32831843414919	0.184072932412359	0.65811377212997	0.181699020767446	dementia
DNAAF4	FRMD4A	-0.218242594003244	0.192127901052842	-1.13592348017803	0.255988590490346	0.556386392408898	0.254623500128578	dementia
DNAAF4	PICALM	-0.135001514311735	0.151585584190287	-0.890595995871653	0.373145948107943	0.673095287688213	0.171923449910005	dementia
DNAAF4	CD163	0.076566561237393	0.194660785790969	0.39333325880854	0.694073356755826	0.909939603187388	0.0409874328139887	dementia
DNAAF4	GPNMB	0.10886455810348	0.176249832150656	0.617671839882514	0.53679167827884	0.94018222514141	0.0267879637369743	dementia
DNAAF4	ERN1	-0.202188981049795	0.188899924566924	-1.07034971831427	0.284461923001322	0.599613392939737	0.222128675331988	dementia
DNAAF5	AIF1	-0.0551780535739641	0.127554011296712	-0.432585796503182	0.665315709908887	0.928701398331324	0.0321239005409939	dementia
DNAAF5	HSPA1A	0.020589114213817	0.148609469124862	0.13854510304803	0.889809626207993	0.982390974599576	0.00771563612514533	dementia
DNAAF5	PICALM	0.105521164859084	0.108698795234354	0.970766645863742	0.331664495519495	0.639364979618273	0.194251155325922	dementia
DNAAF5	CD163	0.0550107282390781	0.147685911704013	0.372484603333923	0.709532073388084	0.915582169548763	0.0383026735575466	dementia
DNAAF5	ERN1	-0.04170701575192	0.155587229313435	-0.268061947860129	0.788651635424837	0.916084727231562	0.0380643572628772	dementia
DNAAF8	ERN1	0.337550664907706	0.175357541955772	1.92492812765842	0.0542383504370158	0.278769328648783	0.554755010815569	dementia
DNAAF9	AIF1	0.161780098724986	0.110158751343057	1.46860868294676	0.141938958383042	0.65860848552289	0.181372678130599	dementia
DNAAF9	CCL3	0.140480335414019	0.147450319111089	0.952729951762131	0.340726913584162	0.907139829110333	0.0423257643947343	dementia
DNAAF9	HIF1A	0.0866825926820894	0.160327009850114	0.540661194661628	0.588741130214721	0.910133919483599	0.0408946997518809	dementia
DNAAF9	HIST	0.137183571913022	0.143165570334403	0.958216221907205	0.337953738891795	0.781725208783897	0.106945882850077	dementia
DNAAF9	HSPA1A	0.0765126761494614	0.0955312040194626	0.800918160037776	0.423179026151736	0.814572358675979	0.0890703311493208	dementia
DNAAF9	IFI44L	0.131647528105148	0.114160161971556	1.15318273758187	0.248835387364893	0.770245142831363	0.113371031664949	dementia
DNAAF9	TMEM163	0.0636744005259699	0.137541579671895	0.462946555346135	0.64340267603765	0.953767245760613	0.020557596171054	dementia
DNAAF9	FRMD4A	0.116300515039406	0.1001560177992	1.16119348187918	0.245563224898248	0.544286616432692	0.264172344501392	dementia
DNAAF9	PICALM	0.0866351767825004	0.0849672903923933	1.01962974672259	0.307904091668441	0.618899506777035	0.208379863411722	dementia
DNAAF9	CD163	-0.0569284212014115	0.111577796072607	-0.510212812989842	0.609902376562766	0.877842246405772	0.0565835224436391	dementia
DNAAF9	GPNMB	0.0743765355071992	0.100471452894723	0.740275305714281	0.45913296173979	0.920371093719204	0.0360370297636944	dementia
DNAAF9	MKI67	-0.0786840802096243	0.186547956195874	-0.421790095234313	0.673178235926594	0.996318489210892	0.00160181017401452	dementia
DNAAF9	ERN1	-0.0232228860476226	0.0875781281967144	-0.265167645458925	0.79088031816942	0.916759563086644	0.037744551043828	dementia
DNAH1	AIF1	-0.0640912791305101	0.122268430406338	-0.524185015850077	0.600149861798166	0.91125333585818	0.0403608688334771	dementia
DNAH1	HSPA1A	-0.0179333684645058	0.137461809491457	-0.130460733281852	0.896201918881649	0.983364610120599	0.00728542539902088	dementia
DNAH1	FRMD4A	0.00634419833552769	0.137193589454037	0.0462426732967224	0.963116830462911	0.987315482443778	0.00554405260697211	dementia
DNAH1	PICALM	-0.0611507863745215	0.0500357570105017	-1.22214172480066	0.221654036733556	0.528488048062286	0.276964829963539	dementia
DNAH1	CD163	0.203409176766684	0.114010545606397	1.78412598312546	0.0744031960632691	0.416201821471559	0.380696023467698	dementia
DNAH1	GPNMB	-0.00438122773217864	0.163188043845665	-0.0268477250473214	0.978581187837483	0.996329586379227	0.0015969729536026	dementia
DNAH1	ERN1	0.0322799551865288	0.115180220480358	0.280256063514253	0.779281056782567	0.912961264765515	0.0395476483752965	dementia
DNAH12	PICALM	0.215317633209424	0.169405271012839	1.27102085975297	0.203721227755492	0.51188490226081	0.290827679516983	dementia
DNAH14	HSPA1A	0.242708177219067	0.284616465440096	0.852755222168096	0.39379506025395	0.798869715078993	0.0975240425081632	dementia
DNAH14	PICALM	0.627746783620946	0.259412002438427	2.41988334279153	0.0155254869004416	0.138478352577822	0.858618111731572	dementia
DNAH14	CD163	0.450740389719519	0.301667694518967	1.49416194676815	0.135133295993604	0.526242128963072	0.278814386877831	dementia
DNAH14	ERN1	0.968021895309473	0.245432939256456	3.94414009073971	8.00868330255477e-05	0.0147963936595095	1.8298441227555	dementia
DNAH17	AIF1	0.121502718336955	0.206970871112435	0.587052263363909	0.557168606599707	0.894904257964005	0.0482234255355815	dementia
DNAH17	HSPA1A	0.341548619553092	0.217278897518917	1.57193645334727	0.115965289389315	0.579291222534007	0.237103051915107	dementia
DNAH17	PICALM	0.344137996093105	0.194692418411485	1.76759834255983	0.0771280753101439	0.324964641282675	0.488163891117197	dementia
DNAH17	CD163	0.416411291760865	0.200101225286523	2.08100320807437	0.0374336124185794	0.318879683609896	0.496373149547202	dementia
DNAH17	ERN1	0.594383727077533	0.172429390047282	3.44711378329731	0.000566609893704301	0.0359167416955874	1.44470306865871	dementia
DNAH8	ERN1	-0.121535957168775	0.227071040319317	-0.535233189568628	0.592488618648045	0.826095279092091	0.0829698597043454	dementia
DNAH9	PICALM	0.243444133449552	0.185806331894262	1.31020364574061	0.190126952744713	0.498093747055958	0.302688910257456	dementia
DNAI4	PICALM	0.118506196913791	0.174027088442687	0.680964084236917	0.495894216591012	0.760820036200666	0.118718058771999	dementia
DNAI4	ERN1	0.178921454282351	0.181917520449569	0.983530634323657	0.32534634571708	0.639459194988162	0.194187163393114	dementia
DNAJA1	AIF1	-0.227246015441055	0.148619964555112	-1.5290409745508	0.12625428646371	0.646169713490617	0.189653401583228	dementia
DNAJA1	CCL3	-0.0859883656676993	0.226012251507123	-0.380458869350227	0.703604822580202	0.970551481662654	0.0129814230690051	dementia
DNAJA1	HIF1A	0.0493682695459391	0.114345280784424	0.43174732885578	0.665925064683733	0.938452619502349	0.0275876491034958	dementia
DNAJA1	HIST	0.0580285581234084	0.161973693087066	0.358259153183697	0.720149383100687	0.935644020727417	0.0288893534412695	dementia
DNAJA1	HSPA1A	0.0356931787779668	0.160121844484675	0.222912613159305	0.823603519485187	0.962722509025855	0.0164988740023865	dementia
DNAJA1	IFI44L	-0.0486349330543195	0.139061324784728	-0.349737305678685	0.726535853726444	0.953460262162939	0.0206974025476944	dementia
DNAJA1	TMEM163	0.112265455308615	0.108102219457834	1.03851202937054	0.299031737814792	0.84471009149142	0.0732923174038848	dementia
DNAJA1	FRMD4A	-0.0113045603020118	0.0705353609495692	-0.160267986862565	0.872669975652464	0.949689280840826	0.0224184638577385	dementia
DNAJA1	PICALM	0.0417241916648933	0.0681165301661857	0.612541354691698	0.54017964561727	0.792877177838563	0.100794082692735	dementia
DNAJA1	CD163	0.0566403497615514	0.0835642969570686	0.677805615843935	0.49789494988559	0.82178614079366	0.0852411872741854	dementia
DNAJA1	GPNMB	-0.222092512068388	0.128803436840028	-1.72427473611768	0.0846582578396867	0.68497931908961	0.16432254053801	dementia
DNAJA1	MKI67	0.00612012087683562	0.189734690037133	0.0322562040480728	0.974267735120925	0.996967168949516	0.00131914317162216	dementia
DNAJA1	ERN1	0.410030917069003	0.165112873174464	2.48333706019246	0.0130157865044427	0.145354451408575	0.837571663635016	dementia
DNAJA2	AIF1	-0.0545716527986165	0.0997310529795003	-0.54718817427741	0.584249459798739	0.905533681069169	0.0430953915890744	dementia
DNAJA2	CCL3	-0.155983985577576	0.213688972073877	-0.729958051010929	0.465415826516165	0.928091393186267	0.0324092548133411	dementia
DNAJA2	HIF1A	-0.16052803764512	0.166700639449199	-0.962971936853544	0.335561606641078	0.798506352391363	0.0977216245504925	dementia
DNAJA2	HIST	-0.215839115108153	0.172950295223437	-1.24798350201894	0.212037099012204	0.685485500654647	0.164001726946349	dementia
DNAJA2	HSPA1A	-0.113711850203156	0.0903344928836443	-1.25878661155073	0.208107417486545	0.673703673558136	0.171531084528459	dementia
DNAJA2	IFI44L	-0.110667416106681	0.156916233430576	-0.705264290935479	0.480645778445859	0.897567707539698	0.0469327807420996	dementia
DNAJA2	TMEM163	-0.187386504814296	0.143704912727336	-1.30396728447162	0.192244737194192	0.769188948452812	0.113966964241722	dementia
DNAJA2	FRMD4A	-0.117279320866994	0.134364362926493	-0.872845435445965	0.382747330658713	0.675054365169611	0.170661250069102	dementia
DNAJA2	PICALM	-0.216900437309712	0.0898808551237831	-2.4131995296551	0.0158131601632089	0.140341796448479	0.852812968574853	dementia
DNAJA2	CD163	-0.0966951049565495	0.0946978724707133	-1.02109057398786	0.307211528538085	0.703055662884185	0.153010289309538	dementia
DNAJA2	GPNMB	-0.13743619839461	0.108417961295269	-1.26765156577988	0.204922408401549	0.806922432047351	0.0931682111923118	dementia
DNAJA2	MKI67	-0.108896576811825	0.17445308992049	-0.624216956325945	0.532485112565323	0.996318489210892	0.00160181017401452	dementia
DNAJA2	ERN1	0.0196256254633694	0.0962978985839985	0.203801181042911	0.838508869873277	0.942606416378681	0.0256696082976108	dementia
DNAJA4	AIF1	-0.252936249840783	0.233962738651152	-1.08109629464511	0.279654281491088	0.77409334025846	0.111206668884158	dementia
DNAJA4	HIF1A	-0.0628338334675654	0.264134070246962	-0.237886136418587	0.811969408434399	0.97385941235491	0.0115037339277181	dementia
DNAJA4	HIST	0.383555639255923	0.190838747705936	2.00984152257667	0.0444479645362167	0.427173228094586	0.369395973337003	dementia
DNAJA4	HSPA1A	0.224905540737673	0.196904229017303	1.14220777207334	0.253367666152108	0.713929544688367	0.146344645174579	dementia
DNAJA4	FRMD4A	0.0334741085885117	0.212819758516644	0.157288537595506	0.875017453492516	0.950459802419312	0.0220662459280893	dementia
DNAJA4	PICALM	-0.0324447040298178	0.162589568446461	-0.199549727204679	0.841832748740618	0.94286703514884	0.0255495479547939	dementia
DNAJA4	CD163	-0.682809270793519	0.282940436800333	-2.41326152781537	0.0158104703478075	0.225028795859477	0.647761903743395	dementia
DNAJA4	GPNMB	0.401483880660757	0.242014347051174	1.65892595026964	0.0971307147477606	0.697039470478953	0.156742628895014	dementia
DNAJA4	ERN1	0.612007710252056	0.212429418103458	2.88099320572443	0.00396424185865047	0.0843382444716124	1.07397544321002	dementia
DNAJB1	AIF1	-0.28446574460642	0.24396382705627	-1.16601607721463	0.243607945332933	0.750187022540443	0.124830452965652	dementia
DNAJB1	CCL3	-0.315139198425346	0.312276289189795	-1.00916787260083	0.312894131639801	0.900318808666968	0.0456036768632037	dementia
DNAJB1	HIF1A	-0.728409914979682	0.313712206767674	-2.32190491560668	0.0202380560774823	0.305558485530709	0.514905651175076	dementia
DNAJB1	HIST	0.252250109822747	0.222656193425234	1.13291306180284	0.257250764215311	0.723503973348899	0.140559079474089	dementia
DNAJB1	HSPA1A	0.14779954209376	0.153163259598993	0.964980390732898	0.334554633616868	0.765114341426376	0.116273657474069	dementia
DNAJB1	IFI44L	-0.0854187386956243	0.269152606977079	-0.317361736358357	0.750969137611415	0.956479222202897	0.0193244598035842	dementia
DNAJB1	TMEM163	-0.0266305999375762	0.243704105353666	-0.109274318128246	0.912984915759938	0.989424524383351	0.00461732919281792	dementia
DNAJB1	FRMD4A	-0.0699797648666724	0.0831602339921436	-0.841505146237125	0.400065003242187	0.688812004307809	0.161899292798287	dementia
DNAJB1	PICALM	0.0219072721945267	0.074861749316764	0.292636391674872	0.769800094302025	0.914380707071224	0.0388729458902252	dementia
DNAJB1	CD163	-0.00235371704765591	0.0826352668250327	-0.0284832026093597	0.977276764970254	0.994020880877488	0.00260449250950619	dementia
DNAJB1	GPNMB	-0.184062293171802	0.163740550257143	-1.1241094089567	0.260966614229654	0.839288170712858	0.0760888979762963	dementia
DNAJB1	MKI67	-0.418051325339763	0.322476444247872	-1.29637786820307	0.194845333119373	0.996318489210892	0.00160181017401452	dementia
DNAJB1	ERN1	0.397355388649076	0.214401447271287	1.85332419023409	0.0638359059695229	0.299712851433369	0.52329463447533	dementia
DNAJB11	AIF1	-0.103982062269156	0.150304285872752	-0.691810360997872	0.489056429116311	0.869185294715615	0.060887629887048	dementia
DNAJB11	CCL3	0.130987666083175	0.225491650764327	0.580898076000503	0.561309149150912	0.941974640742938	0.0259607888564365	dementia
DNAJB11	HIF1A	-0.234167987341311	0.216655484462899	-1.08083110806923	0.279772248031003	0.755739331939532	0.121627974633101	dementia
DNAJB11	HIST	-0.14327587947433	0.168450375705097	-0.850552448307745	0.395018013804507	0.816320733037191	0.0881391730837006	dementia
DNAJB11	HSPA1A	0.190912825550568	0.125399294090847	1.52243939596868	0.127899019859564	0.598397863809806	0.223009965506679	dementia
DNAJB11	IFI44L	-0.0708070916604763	0.190872195110112	-0.370965983912054	0.710662867754209	0.951603888504829	0.0215437919891851	dementia
DNAJB11	TMEM163	-0.0573583114405723	0.213470268540128	-0.268694614162582	0.788164696698849	0.975059351906562	0.0109689479722373	dementia
DNAJB11	FRMD4A	-0.103501836135999	0.156312414950414	-0.662147252787512	0.507876854952517	0.765982023576902	0.115781422473094	dementia
DNAJB11	PICALM	0.0957159169404482	0.134700900714108	0.710581120341562	0.477343845855184	0.746840073575975	0.126772386938831	dementia
DNAJB11	CD163	-0.12613486974492	0.161254927399582	-0.782207848026649	0.434092433026756	0.781477437714387	0.107083556118997	dementia
DNAJB11	GPNMB	0.170020209790882	0.200762680040755	0.846871588665622	0.397066700123235	0.900387784922602	0.0455704054714891	dementia
DNAJB11	MKI67	-0.0214372092437413	0.18326209293234	-0.116975687119626	0.906879320058938	0.996318489210892	0.00160181017401452	dementia
DNAJB11	ERN1	0.0774629741067448	0.100489471537778	0.770856617328549	0.440791923879411	0.732934619741892	0.134934764174312	dementia
DNAJB12	AIF1	-0.123939369321834	0.0775273719827876	-1.59865304539603	0.109897716185457	0.611831927615242	0.213367863694386	dementia
DNAJB12	CCL3	-0.167426287217793	0.181758103461539	-0.921148955833055	0.356972663739127	0.909514223951495	0.0411905045880285	dementia
DNAJB12	HIF1A	-0.0654206336526858	0.162609138001194	-0.402318310378138	0.687449780803137	0.944685855955861	0.024712586947494	dementia
DNAJB12	HIST	-0.0989215992838765	0.125959703296031	-0.785343222438296	0.432252360401548	0.830659741264324	0.0805768375309574	dementia
DNAJB12	HSPA1A	-0.15459544761324	0.0914433995747167	-1.69061351975353	0.0909106408112884	0.537028836957405	0.270002393266506	dementia
DNAJB12	IFI44L	-0.145624579791359	0.193363679133752	-0.753112375828498	0.451382388156043	0.880448426593145	0.0552960783133934	dementia
DNAJB12	TMEM163	0.156548201330094	0.148259806504698	1.05590453016768	0.291011834234415	0.840196652531183	0.0756190530885907	dementia
DNAJB12	FRMD4A	-0.233800487970484	0.129912054854978	-1.79968277948861	0.0719107417473095	0.288854545393306	0.539320794043638	dementia
DNAJB12	PICALM	-0.164896805322134	0.0893786536579689	-1.84492379973809	0.0650486240387547	0.295202654528626	0.529879741557834	dementia
DNAJB12	CD163	-0.137204148087936	0.104722259532425	-1.31017176959835	0.190137733585647	0.595110187587977	0.225402615059737	dementia
DNAJB12	GPNMB	-0.189238410546923	0.112459177376093	-1.68272981327314	0.092427407557265	0.688232014336228	0.162265129264952	dementia
DNAJB12	ERN1	-0.00175957006362833	0.0871569471063509	-0.020188523371307	0.983892983044259	0.995424825097425	0.00199153250059185	dementia
DNAJB14	AIF1	-0.109007737940827	0.0658142688114192	-1.65629338302263	0.0976624198609526	0.600581579228265	0.221427992420425	dementia
DNAJB14	CCL3	-0.0739852996525354	0.102931668111295	-0.718780731043228	0.472276031952144	0.928091393186267	0.0324092548133411	dementia
DNAJB14	HIF1A	-0.0731136422969283	0.0641588848207388	-1.13957158858371	0.254464827582486	0.735978697074687	0.133134756147292	dementia
DNAJB14	HIST	-0.130268420696785	0.0576439823050205	-2.2598789238307	0.0238287663202252	0.337789323459213	0.471354081337024	dementia
DNAJB14	HSPA1A	-0.136664671196038	0.0838065415481527	-1.6307160356631	0.102950251377372	0.562820605331674	0.249630011063108	dementia
DNAJB14	IFI44L	0.0726266287439651	0.0715171145245945	1.01551396790469	0.309860891714246	0.820561790958252	0.0858887095995825	dementia
DNAJB14	TMEM163	0.025706053648583	0.0618267236794911	0.415775770067372	0.677574090628295	0.958281566199512	0.0185068659943305	dementia
DNAJB14	FRMD4A	-0.0375350678646848	0.0346974772889108	-1.08178089006721	0.279349899952613	0.581811482275405	0.235217712034232	dementia
DNAJB14	PICALM	0.070053261355524	0.0324974928719441	2.15565125690059	0.0311109069444603	0.19865442518546	0.701901756245562	dementia
DNAJB14	CD163	0.0670326332201062	0.0368511691632869	1.81900967437656	0.0689099541311384	0.406578211865549	0.390855898497047	dementia
DNAJB14	GPNMB	0.0342162849007664	0.0619595302121303	0.552236028640315	0.580786652965777	0.941876223822393	0.0260061660424561	dementia
DNAJB14	MKI67	-0.0899860924002844	0.0741048268236085	-1.21430811267501	0.224630088856088	0.996318489210892	0.00160181017401452	dementia
DNAJB14	ERN1	-0.137024225810923	0.0733432063155776	-1.86826064327406	0.0617257495718186	0.293646710295639	0.532174860165665	dementia
DNAJB2	AIF1	0.212756453351798	0.0948808186401985	2.2423547393557	0.0249384545424138	0.415497088656479	0.381432014924047	dementia
DNAJB2	HSPA1A	-0.0142754143772602	0.11290422602935	-0.126438264352915	0.899385014610752	0.983819138385552	0.00708473329692258	dementia
DNAJB2	FRMD4A	0.195431997980444	0.125552632144365	1.55657427998586	0.119571594240492	0.377068407242515	0.42357985352654	dementia
DNAJB2	PICALM	0.0658608252518622	0.0899949118344591	0.731828321283427	0.464273360491241	0.735046361420341	0.133685267889894	dementia
DNAJB2	CD163	-0.130645490966546	0.125279494964015	-1.04283219695347	0.297026016644151	0.69565616354536	0.157605362648067	dementia
DNAJB2	GPNMB	0.10065954709703	0.161180918815215	0.624512801124	0.532290866082983	0.93776754368522	0.0279048023524847	dementia
DNAJB2	ERN1	0.110075920881998	0.108658716333057	1.01304271389143	0.311039759056142	0.625073070685239	0.204069210911187	dementia
DNAJB4	AIF1	-0.0126773417814233	0.177426864183725	-0.0714510840269143	0.943038754290999	0.990551282491666	0.0041230353938668	dementia
DNAJB4	HIF1A	-0.400847916519607	0.227919411015695	-1.75872653730227	0.0786239677340257	0.48116347496681	0.317707347297311	dementia
DNAJB4	HIST	-0.151649259926799	0.188190992555891	-0.805826346241099	0.420342984578316	0.827459715729188	0.0822531403466675	dementia
DNAJB4	HSPA1A	-0.105952157467921	0.147180284756109	-0.719880095649315	0.471598824156121	0.835297552797423	0.0781587909611147	dementia
DNAJB4	IFI44L	0.0825403861283613	0.211672594396024	0.389943659753772	0.69657820848324	0.947860164758706	0.0232557282242665	dementia
DNAJB4	TMEM163	-0.128744307700848	0.17342970640965	-0.742342879810611	0.457879618005294	0.905613359477594	0.0430571794590222	dementia
DNAJB4	FRMD4A	-0.401933153684204	0.225831521273246	-1.77979208313388	0.0751099937435716	0.294553270094529	0.530836151416781	dementia
DNAJB4	PICALM	-0.369556435847069	0.134671538839466	-2.74413167794567	0.00606711958951933	0.0829480583778058	1.08119377534997	dementia
DNAJB4	CD163	-0.751321618364729	0.221696541847749	-3.38896408623596	0.000701571985239417	0.0596078729844242	1.2246963750269	dementia
DNAJB4	GPNMB	-0.0615922361677055	0.216371271203274	-0.284659954277579	0.77590467365846	0.964593478533366	0.0156556786017239	dementia
DNAJB4	MKI67	-0.194494015073385	0.258042737600094	-0.753727916864706	0.451012615158646	0.996318489210892	0.00160181017401452	dementia
DNAJB4	ERN1	0.0853830139391621	0.210437631160057	0.405740235092367	0.684933475723769	0.867353251065981	0.0618039893249254	dementia
DNAJB6	AIF1	0.0163380810314508	0.0749388795166736	0.218018752573097	0.827414500412453	0.968161565541392	0.0140521621460737	dementia
DNAJB6	CCL3	-0.0220512256397638	0.128967248814217	-0.170983143724571	0.864237019770267	0.979106574348284	0.00917003329157953	dementia
DNAJB6	HIF1A	-0.0284957735732367	0.0905573809828061	-0.314670911017702	0.753011532699597	0.959448651266235	0.0179782633135705	dementia
DNAJB6	HIST	0.0477657415449688	0.0676974698675452	0.705576465980571	0.480451563840162	0.85133921304469	0.0698973623591657	dementia
DNAJB6	HSPA1A	0.204130022461939	0.153991510804475	1.32559269920487	0.184974645802232	0.65811377212997	0.181699020767446	dementia
DNAJB6	IFI44L	0.112605612437536	0.0735466602751139	1.53107716946379	0.125750321573434	0.656025097894735	0.183079545275732	dementia
DNAJB6	TMEM163	0.128709763337154	0.0788136177718739	1.63309040970185	0.102449983308237	0.684186515709799	0.164825489359571	dementia
DNAJB6	FRMD4A	-0.0219043297939185	0.0503463840809857	-0.435072551758312	0.663509766151679	0.853987006101224	0.0685487372986633	dementia
DNAJB6	PICALM	0.0738268237676131	0.0481905594613871	1.53197689739973	0.125528135857613	0.40774332352142	0.389613141462536	dementia
DNAJB6	CD163	0.0776868891873136	0.0517796645386855	1.50033589208119	0.133527416585093	0.524648877808464	0.280131251729516	dementia
DNAJB6	GPNMB	-0.0540069773759722	0.104796052270668	-0.515353166515115	0.606306252936195	0.941876223822393	0.0260061660424561	dementia
DNAJB6	MKI67	0.155105462890152	0.0952272013064354	1.62879367199958	0.103356704760266	0.996318489210892	0.00160181017401452	dementia
DNAJB6	ERN1	0.36920886456863	0.168757319975585	2.18780948063199	0.028683483011941	0.21049878717683	0.676750402079751	dementia
DNAJB9	AIF1	-0.124548306945666	0.143371511237218	-0.868710288891301	0.385005612332647	0.822934758012746	0.0846345941415424	dementia
DNAJB9	HIF1A	-0.230752173084377	0.177023173369506	-1.3035139337533	0.192399362514775	0.661937156955163	0.179183239688852	dementia
DNAJB9	HIST	0.0183023736258582	0.159588108703472	0.114685071303561	0.908694747219176	0.980294207886275	0.00864356340352745	dementia
DNAJB9	HSPA1A	-0.111659632905239	0.154747955596568	-0.721558048859391	0.47056623920071	0.834933649554483	0.0783480356269232	dementia
DNAJB9	IFI44L	0.138455648213297	0.197038686956055	0.70268255616308	0.482253600950721	0.899337796367561	0.0460771541580599	dementia
DNAJB9	TMEM163	-0.121830492921282	0.179808016346612	-0.677558739574948	0.498051514587431	0.917912987719904	0.0371984851866903	dementia
DNAJB9	FRMD4A	-0.358392724952636	0.166650265804518	-2.15056797672938	0.0315103151982003	0.184553912569806	0.733876743264504	dementia
DNAJB9	PICALM	-0.166480278143854	0.133828345456076	-1.24398368355002	0.213505568121978	0.521198221373588	0.282997075018076	dementia
DNAJB9	CD163	-0.179292090489711	0.158606849177233	-1.13041833577668	0.258299991534984	0.662452567600523	0.178845212284464	dementia
DNAJB9	GPNMB	-0.0545080908879846	0.1471312951537	-0.37047244660657	0.711030502799018	0.957166865898902	0.0190123437050007	dementia
DNAJB9	ERN1	0.20438447990333	0.150261004248116	1.36019641906455	0.173767775465166	0.476938712715995	0.321537424815912	dementia
DNAJC1	AIF1	-0.0743249679445803	0.0805196413394745	-0.923066306657066	0.355972651902328	0.811749144641113	0.0905781603278808	dementia
DNAJC1	CCL3	-0.0612226993980941	0.119946650481194	-0.510416082087201	0.609759992377773	0.951264808558134	0.0216985694066283	dementia
DNAJC1	HIF1A	-0.124901864476945	0.0797328758715854	-1.56650394346877	0.117230686104299	0.546059822418971	0.262759776483396	dementia
DNAJC1	HIST	-0.205571271397086	0.0768915600715609	-2.67352192107647	0.00750593704280147	0.233349717402116	0.631992720730297	dementia
DNAJC1	HSPA1A	0.0169587155646265	0.0863137040389021	0.196477671228002	0.844236307832226	0.968270877216752	0.0140031302703225	dementia
DNAJC1	IFI44L	-0.0917879859722321	0.090944375704528	-1.00927611258166	0.312842232877663	0.8212620121941	0.0855182651746763	dementia
DNAJC1	TMEM163	0.0350513624010023	0.0811952360258642	0.431692351874399	0.665965026812078	0.953843321155716	0.0205229568952056	dementia
DNAJC1	FRMD4A	-0.030904588356908	0.0384145090029613	-0.804503016152717	0.421106528135719	0.706434088797214	0.150928352155115	dementia
DNAJC1	PICALM	0.0145611381007687	0.0382827048002137	0.380358132393179	0.703679588791858	0.883530304579381	0.0537785498517391	dementia
DNAJC1	CD163	0.0372691945324998	0.0511483209268008	0.728649423034557	0.466216138126382	0.800746968692215	0.0965046967262521	dementia
DNAJC1	GPNMB	0.0231800457085275	0.0768148609445645	0.301765119711094	0.762831122437776	0.964593478533366	0.0156556786017239	dementia
DNAJC1	MKI67	0.0638083416317341	0.0823950492076211	0.774419607068238	0.438682692481157	0.996318489210892	0.00160181017401452	dementia
DNAJC1	ERN1	0.0412046765852282	0.11336172007576	0.36347963455116	0.716246623418972	0.881888599465123	0.0545862716631696	dementia
DNAJC10	AIF1	-0.2293699031545	0.0809793173509377	-2.83245044114766	0.00461927260860081	0.251319747010315	0.599773386136105	dementia
DNAJC10	CCL3	-0.203933353740447	0.172835067868541	-1.17993041722043	0.238027890943775	0.886237821549335	0.052449719730188	dementia
DNAJC10	HIF1A	-0.10191832333819	0.0809181895204243	-1.25952303112844	0.207841476810042	0.682225926750759	0.166071780046137	dementia
DNAJC10	HIST	-0.262445648463487	0.0712895117296146	-3.68140617176458	0.000231951149629153	0.0833704869138902	1.07898766205822	dementia
DNAJC10	HSPA1A	-0.304864078683943	0.112226952619968	-2.7164960962301	0.00659769732589071	0.279877110067913	0.553032619139053	dementia
DNAJC10	IFI44L	-0.0207899698404093	0.0800435826160479	-0.259733124891902	0.795069639317899	0.966607963544936	0.0147496311820593	dementia
DNAJC10	TMEM163	-0.187450702013907	0.0797337748104039	-2.35095732592166	0.0187251812378541	0.480870833757385	0.31797156337609	dementia
DNAJC10	FRMD4A	-0.173118272683678	0.0518965602196975	-3.3358332797165	0.000850441485151926	0.0205115971804591	1.68800052102348	dementia
DNAJC10	PICALM	-0.127289857993446	0.0433694021874036	-2.93501527743946	0.00333531265975236	0.0592611347373369	1.22723003686802	dementia
DNAJC10	CD163	-0.0340468903749148	0.0482115297641069	-0.706198092894004	0.480064956207825	0.809484742024676	0.0917913328487651	dementia
DNAJC10	GPNMB	-0.107171497474194	0.0792523013370244	-1.3522824658232	0.176284971405232	0.784876095125483	0.105198897968795	dementia
DNAJC10	MKI67	-0.0539684384581956	0.0928103148237928	-0.581491815437311	0.560909032784946	0.996318489210892	0.00160181017401452	dementia
DNAJC10	ERN1	-0.661956853044679	0.136028942836314	-4.86629418153477	1.13710222936898e-06	0.00239496471549694	2.62070088057003	dementia
DNAJC12	AIF1	0.154091010666986	0.250955099072121	0.61401824962601	0.53920326774249	0.889957416972861	0.0506307731485095	dementia
DNAJC12	PICALM	-0.098062407209857	0.236396716470252	-0.414821359086843	0.678272682392259	0.871200262385754	0.0598820024526165	dementia
DNAJC12	ERN1	0.300806139459709	0.286377751492863	1.05038236347493	0.293542350972729	0.608393723314248	0.215815275131939	dementia
DNAJC13	AIF1	-0.0240949277875314	0.0681350701844624	-0.353634739383097	0.723612636278134	0.946926224506708	0.0236838557778687	dementia
DNAJC13	CCL3	0.0836332713642683	0.106134844887761	0.787990706093853	0.430702142186938	0.926530689953891	0.0331401907467252	dementia
DNAJC13	HIF1A	-0.0157241911117082	0.0655101737732749	-0.240026704342569	0.810309554576999	0.97385941235491	0.0115037339277181	dementia
DNAJC13	HIST	-0.0682125890815868	0.0591035701762301	-1.15411960526574	0.248451136663972	0.719224431218522	0.143135568545159	dementia
DNAJC13	HSPA1A	0.0290144423610044	0.0897519414511453	0.323273701848531	0.746487968538031	0.94052594271992	0.026629220714646	dementia
DNAJC13	IFI44L	0.0178096315499698	0.0714344652836847	0.249314269789004	0.803117694069169	0.968424245144066	0.0139343462434471	dementia
DNAJC13	TMEM163	0.00777486964745946	0.066820223915665	0.116355037320322	0.907371168302442	0.98916730711333	0.00473024590446224	dementia
DNAJC13	FRMD4A	-0.0627077388617003	0.0321970841328144	-1.94762167291386	0.0514602485327655	0.242369576022195	0.615521896861102	dementia
DNAJC13	PICALM	0.010429719014842	0.0318455643209477	0.327509316830711	0.743282697373278	0.900751307115489	0.0453950989832097	dementia
DNAJC13	CD163	0.0122688827278304	0.0381875117700889	0.32127997240816	0.747998232273033	0.927780350471178	0.0325548296748865	dementia
DNAJC13	GPNMB	0.0724046475516969	0.0704888989038166	1.02717801920121	0.304336646386777	0.868173605800409	0.061393421710267	dementia
DNAJC13	MKI67	0.0473670271381422	0.0704818482224338	0.672045758344141	0.50155456612005	0.996318489210892	0.00160181017401452	dementia
DNAJC13	ERN1	-0.120722722230312	0.0917207441311003	-1.31619867865177	0.188107367099307	0.494744925804896	0.305618651302939	dementia
DNAJC14	AIF1	0.0530109156003765	0.0931006303666414	0.569393734409888	0.569088967928639	0.900380605059298	0.0455738686320281	dementia
DNAJC14	HSPA1A	0.0518126224308333	0.137802905105757	0.375990784744846	0.706923746936972	0.928917273619931	0.0320229611518081	dementia
DNAJC14	PICALM	-0.0199824213179137	0.0935234969021126	-0.213662041944694	0.830810613894858	0.938423941825988	0.0276009206812382	dementia
DNAJC14	CD163	-0.0179701817678044	0.121270066542892	-0.148183160775694	0.882198220852455	0.973444584015773	0.0116887668364833	dementia
DNAJC14	ERN1	0.119534645153011	0.106737274192885	1.11989598813438	0.262758088106098	0.576854893641933	0.238933418761171	dementia
DNAJC16	AIF1	-0.0812974996635971	0.0806912409746862	-1.00751331472397	0.313688162542749	0.791769380015283	0.101401297667842	dementia
DNAJC16	HIF1A	-0.132743756221163	0.169801154572264	-0.781760033113735	0.434355613289926	0.858449783820137	0.0662851044025012	dementia
DNAJC16	HIST	-0.093964620720447	0.138771418470164	-0.677117966771015	0.498331110272997	0.857399440431344	0.0668168042609577	dementia
DNAJC16	HSPA1A	-0.159048323981721	0.0928114393968722	-1.71367155832605	0.0865890632216434	0.526506906892652	0.278595927221722	dementia
DNAJC16	IFI44L	0.0665704086414153	0.160197785632897	0.415551365946877	0.677738320824737	0.944065202209702	0.0249980099582889	dementia
DNAJC16	TMEM163	-0.0396515879917175	0.158685473733108	-0.249875348126743	0.802683747946116	0.976776545928513	0.0102047770895	dementia
DNAJC16	FRMD4A	-0.134547016352639	0.0468641261305741	-2.87100235215654	0.00409172480314112	0.0544622680693956	1.26390427651951	dementia
DNAJC16	PICALM	0.00985761498482683	0.0365423673423087	0.269758521457741	0.78734603521588	0.921562688185173	0.0354751170841894	dementia
DNAJC16	CD163	0.0875773057108198	0.0924864660845977	0.946920229720017	0.343679428693935	0.72650426595173	0.138761831229887	dementia
DNAJC16	GPNMB	-0.0592834078821049	0.126106022181115	-0.470107666999133	0.638278096753945	0.943811972332114	0.0251145178970806	dementia
DNAJC16	ERN1	-0.0273461573057044	0.0830396775613282	-0.32931434837892	0.741918099986745	0.892828192316354	0.0492321047258115	dementia
DNAJC17	AIF1	-0.0247311586833727	0.0783737548196034	-0.315554087465857	0.75234099114042	0.951917454300649	0.0214007099096649	dementia
DNAJC17	HIST	0.165777637501031	0.140752383042704	1.17779631092096	0.238877819716063	0.707670141319784	0.150169128166988	dementia
DNAJC17	HSPA1A	-0.0571853915414013	0.0932801766979688	-0.613049777195014	0.539843426783429	0.86515746565424	0.0629048402335634	dementia
DNAJC17	TMEM163	0.00479174784437845	0.158661846025478	0.0302010090290327	0.975906743811026	0.995675560703084	0.00188215269100861	dementia
DNAJC17	FRMD4A	-0.0244506116882711	0.11851548525701	-0.206307316172634	0.836550863984362	0.936354778163109	0.0285595689912921	dementia
DNAJC17	PICALM	0.0137831215016731	0.0680948394055472	0.202410661688854	0.839595694084482	0.94240397888998	0.0257628889339744	dementia
DNAJC17	CD163	0.156459349716149	0.0854780551420801	1.83040371538736	0.0671895925543619	0.402746159641389	0.394968592074493	dementia
DNAJC17	GPNMB	-0.117834693226228	0.130554774462578	-0.902569007616059	0.36675468140884	0.889424155674867	0.0508910798186751	dementia
DNAJC17	ERN1	-0.0755882940102052	0.0865006500419236	-0.873846543044132	0.38220182984705	0.684634711705951	0.164541085449115	dementia
DNAJC18	AIF1	0.00462088094981992	0.110704591711474	0.041740643982168	0.966705452967387	0.994275991377371	0.00249304729774825	dementia
DNAJC18	HSPA1A	-0.0985003100386632	0.141045791903914	-0.698356957049561	0.484953987528638	0.841426618630218	0.0749837531445973	dementia
DNAJC18	FRMD4A	-0.228491661445946	0.128181212711299	-1.78256748093479	0.0746567373279352	0.293958378894421	0.531714156309225	dementia
DNAJC18	PICALM	-0.120966775757192	0.0949485162948895	-1.27402491874118	0.202654585112529	0.510886736752532	0.291675371989799	dementia
DNAJC18	CD163	0.0409771677071245	0.14821225671199	0.276476241683253	0.782182305146237	0.93734279694073	0.0281015536225265	dementia
DNAJC18	ERN1	-0.167335822269083	0.134467711877463	-1.24443124622789	0.213340888955692	0.526034395128166	0.278985858268309	dementia
DNAJC2	AIF1	-0.0959682656142574	0.0939044686351402	-1.02197762267455	0.306791491639275	0.789396163506089	0.102704988622267	dementia
DNAJC2	CCL3	0.24720731561661	0.205814182231975	1.20111895563144	0.229705061003432	0.879532313706894	0.0557482000873673	dementia
DNAJC2	HIF1A	0.168577344476466	0.155270108468269	1.08570378509729	0.277610065543681	0.753838915724805	0.122721446551717	dementia
DNAJC2	HIST	-0.0623195283441503	0.119645446457825	-0.520868367239684	0.602458472834814	0.889276125001973	0.0509633673257241	dementia
DNAJC2	HSPA1A	0.0333303100547792	0.102928901906734	0.323818766520801	0.746075247461306	0.940222256119243	0.0267694727868049	dementia
DNAJC2	IFI44L	0.447805103504436	0.174491375184947	2.56634520204679	0.0102776487965384	0.293316563298066	0.532663412144413	dementia
DNAJC2	TMEM163	-0.0869349651156061	0.158729496224447	-0.547692566179876	0.583903017350385	0.937382476836896	0.0280831693182329	dementia
DNAJC2	FRMD4A	-0.071261392520023	0.0515648378801756	-1.38197646787172	0.166978926700732	0.445500974614623	0.351151341527691	dementia
DNAJC2	PICALM	0.0161419931625916	0.047319958455499	0.341124415351548	0.733009921615593	0.897311106144599	0.047056956892433	dementia
DNAJC2	CD163	0.0541706218745275	0.0518164384143233	1.04543313921694	0.295822827144806	0.695333807661942	0.157806654370914	dementia
DNAJC2	GPNMB	0.00512547562597163	0.133315002435832	0.0384463528659397	0.969331804037916	0.995555631577938	0.00193446661370643	dementia
DNAJC2	MKI67	0.224113171657235	0.160139489940898	1.39948723291143	0.161666924222265	0.996318489210892	0.00160181017401452	dementia
DNAJC2	ERN1	-0.036692963777873	0.0945638613521114	-0.388023112140542	0.697998929981935	0.87300625532179	0.0589826444479202	dementia
DNAJC21	AIF1	-0.157549140113212	0.0769759272411629	-2.04673260537176	0.0406843460273458	0.465862368898145	0.331742369268321	dementia
DNAJC21	CCL3	-0.286008181187126	0.169339303322415	-1.68896514616326	0.0912261094390374	0.816210225464254	0.0881979686966821	dementia
DNAJC21	HIF1A	-0.17403008708254	0.167278199305127	-1.04036322608362	0.298171179872712	0.768736178100442	0.114222679774149	dementia
DNAJC21	HIST	-0.0530779319203582	0.137303574691246	-0.386573561829795	0.69907193372262	0.926507916096518	0.0331508657111395	dementia
DNAJC21	HSPA1A	-0.126998261262055	0.0946598530189124	-1.34162749266769	0.179716807378849	0.653767763643731	0.184576497669385	dementia
DNAJC21	IFI44L	0.147059747121812	0.153389676003296	0.958733018763612	0.337693260028952	0.83130842347618	0.0802378188597211	dementia
DNAJC21	TMEM163	-0.211751052535687	0.164270522073554	-1.28903865320933	0.197384649028618	0.769188948452812	0.113966964241722	dementia
DNAJC21	FRMD4A	-0.320409272562341	0.103688981454749	-3.09009952713415	0.00200089434140042	0.0348262832564114	1.45809287200635	dementia
DNAJC21	PICALM	-0.0496596748609275	0.0437969412676665	-1.13386171325141	0.256852559345463	0.568267833069567	0.245446926597825	dementia
DNAJC21	CD163	-0.172296987057373	0.0782060830502723	-2.20311490279621	0.0275866510711269	0.276194568183466	0.558784866782529	dementia
DNAJC21	GPNMB	0.00268141373407941	0.135723132540017	0.019756497539495	0.984237621037545	0.996329586379227	0.0015969729536026	dementia
DNAJC21	MKI67	0.193771690127073	0.165204265564119	1.17292183386068	0.240827152943591	0.996318489210892	0.00160181017401452	dementia
DNAJC21	ERN1	0.060772557940129	0.0963116773993767	0.630998852694911	0.528041274606617	0.788477287281971	0.103210812354328	dementia
DNAJC24	AIF1	-0.135916905923143	0.0950474487967371	-1.42999004858938	0.152719875239217	0.668433640249691	0.174941701496822	dementia
DNAJC24	HIST	-0.055122028533544	0.159730283434216	-0.345094413835719	0.73002339290785	0.938744759365216	0.0274524744725917	dementia
DNAJC24	HSPA1A	-0.0421328823306297	0.10113721629266	-0.416591279403126	0.676977389043057	0.918219336101375	0.0370535659876533	dementia
DNAJC24	IFI44L	0.00917667794992465	0.193407720252063	0.0474473197758856	0.962156715735765	0.996034218959589	0.00172574104412759	dementia
DNAJC24	TMEM163	-0.172616715453153	0.158481722071915	-1.08919005419959	0.276070083929456	0.8360021655732	0.0777925975666382	dementia
DNAJC24	FRMD4A	-0.142428840846618	0.13783493310045	-1.03332905267796	0.301449935701514	0.602337750110618	0.220159917584901	dementia
DNAJC24	PICALM	0.0116038194216176	0.0473283847059676	0.245176747393927	0.806319579906219	0.929445368329411	0.0317761324443796	dementia
DNAJC24	CD163	-0.0559300737238727	0.105888144011151	-0.528199585007199	0.597360817402726	0.871068891507895	0.0599474959469111	dementia
DNAJC24	GPNMB	-0.0402150280163157	0.15109978755379	-0.26614880581483	0.790124608421199	0.967335552879014	0.014422850130693	dementia
DNAJC24	ERN1	-0.0898825846769084	0.103047384441379	-0.872245182778419	0.383074635399095	0.685577936755053	0.163943167309646	dementia
DNAJC25	AIF1	-0.127703294424939	0.124289808955352	-1.02746392080152	0.304202065937435	0.787490831983198	0.103754493592056	dementia
DNAJC25	HSPA1A	0.40124705237986	0.145049155158005	2.76628327785	0.00566992580633352	0.26175709611135	0.582101535971073	dementia
DNAJC25	FRMD4A	-0.163491212136074	0.145994562932174	-1.11984452607341	0.262780021247678	0.563666274737677	0.248977949095883	dementia
DNAJC25	PICALM	0.0278905649233904	0.0965284722281999	0.288936147849261	0.772630240906612	0.9151595954471	0.0385031623510133	dementia
DNAJC25	CD163	0.0331808208746194	0.120935486317593	0.274367945133011	0.783801874221117	0.937898232016127	0.0278442828059973	dementia
DNAJC25	GPNMB	-0.114381060295256	0.16467438084157	-0.694589284081168	0.487312729703202	0.925633510715759	0.0335609310058586	dementia
DNAJC25	ERN1	-0.0161447812820041	0.143017623593715	-0.112886656038058	0.910120415641462	0.969126102659219	0.0136197088874777	dementia
DNAJC27	AIF1	0.162065045911297	0.113709878661125	1.4252503636406	0.154084842658346	0.671029048304584	0.17325867916733	dementia
DNAJC27	HSPA1A	-0.137586287286599	0.141982786569058	-0.969034983826573	0.33252773468559	0.764492014060026	0.116627046900161	dementia
DNAJC27	FRMD4A	-0.0152829993420944	0.128162560445204	-0.11924698827025	0.905079680944638	0.962973060540206	0.0163858622237346	dementia
DNAJC27	PICALM	0.0374581870508183	0.0799468927127318	0.468538373159973	0.639399636206744	0.853158723364696	0.0689701642968951	dementia
DNAJC27	CD163	0.0457724141670162	0.124071488883631	0.36891968153898	0.712187592792517	0.917082248041291	0.0375917131100518	dementia
DNAJC27	GPNMB	-0.250562153573447	0.1567285600118	-1.59870130596863	0.109886987304969	0.713840553546047	0.146398783249253	dementia
DNAJC27	ERN1	0.0464459510592459	0.110828716473172	0.419078669655882	0.675158639008062	0.864003859121449	0.063484317716237	dementia
DNAJC3	AIF1	-0.0192179391838734	0.0883031561055617	-0.21763592640901	0.827712790145615	0.968161565541392	0.0140521621460737	dementia
DNAJC3	CCL3	0.112268218482186	0.125319893065975	0.895853130221573	0.370331209409853	0.912716417838172	0.0396641373602984	dementia
DNAJC3	HIF1A	-0.097336422328052	0.079175785126382	-1.22937110345899	0.218932699359005	0.693165656110073	0.159162963170148	dementia
DNAJC3	HIST	-0.0785647506549789	0.0788376842196542	-0.996538031686536	0.31898879789274	0.770203976636377	0.113394243403788	dementia
DNAJC3	HSPA1A	0.186634266446973	0.10433073633371	1.78887136241432	0.0736355347849305	0.506191011959282	0.295685570539168	dementia
DNAJC3	IFI44L	0.0383120672000062	0.0880107235908771	0.435311353399412	0.663336445062439	0.942647369807781	0.0256507399113953	dementia
DNAJC3	TMEM163	-0.0353293456233796	0.0903466409450115	-0.391042159994443	0.695766072852352	0.96465713492541	0.0156270191630594	dementia
DNAJC3	FRMD4A	-0.0828782897858119	0.0426928341151476	-1.94126933719789	0.0522256167252472	0.244847223351564	0.611104816660799	dementia
DNAJC3	PICALM	0.00509088890026947	0.0485275061716868	0.10490728458739	0.916449378602998	0.971368370932957	0.012616041848075	dementia
DNAJC3	CD163	0.121089094972236	0.0626759141404848	1.93198769627549	0.0533610245112096	0.365785675794458	0.436773305544208	dementia
DNAJC3	GPNMB	-0.0128438981414312	0.084414835733504	-0.152152142805551	0.879066938900134	0.981766023577268	0.00799200180249121	dementia
DNAJC3	MKI67	0.0165334155029696	0.095432523704097	0.173247178857325	0.862457140913569	0.996318489210892	0.00160181017401452	dementia
DNAJC3	ERN1	0.0137591189797908	0.0837562518482937	0.164275724810519	0.869514090861575	0.956020061441507	0.0195329942490766	dementia
DNAJC5	AIF1	0.0296670368897188	0.0651133339417283	0.455621530856778	0.64866215763006	0.924963553707656	0.033875379407443	dementia
DNAJC5	CCL3	0.113012993938557	0.101186407824354	1.1168791972014	0.264045980398392	0.887062001780973	0.0520460238094444	dementia
DNAJC5	HIF1A	-0.1024982342713	0.0651433205160094	-1.57342661472269	0.115620068359283	0.544212031544023	0.264231860984381	dementia
DNAJC5	HIST	-0.0896461575644669	0.0666412749245597	-1.34520471983691	0.178559132445654	0.652658270112075	0.185314154485612	dementia
DNAJC5	HSPA1A	0.00633317279365858	0.0832541689436801	0.0760703382666981	0.939363138378063	0.989467777032267	0.00459834444388385	dementia
DNAJC5	IFI44L	-0.0304230534617559	0.0754468409468699	-0.403238267897525	0.686772950259264	0.946812559542417	0.0237359897545841	dementia
DNAJC5	TMEM163	-0.0183991362366641	0.0624207709736045	-0.29475983634429	0.768177349887869	0.971202118915582	0.0126903787478734	dementia
DNAJC5	FRMD4A	-0.0100871011203344	0.0372497329242538	-0.270796602511116	0.786547473086487	0.908679429473569	0.0415893033189327	dementia
DNAJC5	PICALM	0.0238033351873496	0.0371102143243357	0.641422735511934	0.521248065425706	0.779575229012793	0.108141969033597	dementia
DNAJC5	CD163	0.0342766725544041	0.0387123825796393	0.885418831659094	0.375930779373916	0.744971404346657	0.127860397282311	dementia
DNAJC5	GPNMB	0.0906071296713353	0.0700692850964765	1.29310766545685	0.195973824317356	0.803467639542688	0.0950316101900671	dementia
DNAJC5	MKI67	0.0426705707510153	0.0674156029005533	0.632947995940344	0.526767603631544	0.996318489210892	0.00160181017401452	dementia
DNAJC5	ERN1	-0.0324186222180066	0.0878898297324956	-0.368855216999248	0.712235644850912	0.87978245611621	0.0556247026090859	dementia
DNAJC6	FRMD4A	0.0421282949202888	0.0663070813936777	0.635351368734889	0.525199277840067	0.777630626782823	0.109226643168142	dementia
DNAJC6	PICALM	-0.00636996668974271	0.0638102108049825	-0.0998267614130077	0.920481861633435	0.972982939547745	0.0118947746599422	dementia
DNAJC7	AIF1	0.104294085745279	0.071361977473782	1.46147976047323	0.143883825951032	0.661933565393581	0.179185596105306	dementia
DNAJC7	CCL3	0.172270693031823	0.154723192692867	1.11341221722195	0.26553143029531	0.887062001780973	0.0520460238094444	dementia
DNAJC7	HIF1A	-0.0547311578861758	0.0627659440730812	-0.871988125000556	0.383214855844454	0.829066419114108	0.0814106753613438	dementia
DNAJC7	HIST	0.0475696153368073	0.106668375509453	0.445957999356535	0.655627585258089	0.906619605263949	0.0425748937420477	dementia
DNAJC7	HSPA1A	0.0450602703340115	0.0816228894128943	0.552054339880955	0.580911123822244	0.88249860965641	0.0542859701543324	dementia
DNAJC7	IFI44L	0.35085065701532	0.126537462747615	2.77270184968942	0.0055593029767318	0.229573943380038	0.639077405857856	dementia
DNAJC7	TMEM163	0.00903596322132741	0.0665426517881606	0.13579205184208	0.891985674570614	0.98872958580913	0.00492247023203882	dementia
DNAJC7	FRMD4A	-0.107869513281357	0.0378480279154487	-2.85006958677833	0.004370966497285	0.0562397689317337	1.24995647233886	dementia
DNAJC7	PICALM	0.0374566377181927	0.0351162249678039	1.0666476180892	0.286130989209566	0.59822213183727	0.223137523840641	dementia
DNAJC7	CD163	-0.0342629960542588	0.0407992134989359	-0.839795503782259	0.401023054866468	0.760080885381044	0.119140189027789	dementia
DNAJC7	GPNMB	-0.0610322663828385	0.0718758167742606	-0.849134926348339	0.395806217855881	0.899978390960441	0.0457679181154583	dementia
DNAJC7	MKI67	-0.00161502239346479	0.13156609351236	-0.0122753693626471	0.990205918277709	0.998147836548083	0.000805130213508899	dementia
DNAJC7	ERN1	0.0567894116692866	0.067499262933534	0.841333804269932	0.400160957984687	0.699387752433438	0.155281977255752	dementia
DNAJC8	AIF1	-0.0881404567942372	0.0810444887737552	-1.0875564535954	0.276790963660792	0.772383940902181	0.112166764475852	dementia
DNAJC8	CCL3	-0.0132679916701983	0.151850192464963	-0.0873755341025309	0.930373015946838	0.994673152039129	0.00231960426458287	dementia
DNAJC8	HIF1A	0.03958367114384	0.143590489421538	0.275670563581926	0.782801106709686	0.967605801293517	0.01430153648398	dementia
DNAJC8	HIST	-0.0220202737770207	0.125865233179225	-0.174951201541613	0.861117977625945	0.967345629712386	0.0144183260642288	dementia
DNAJC8	HSPA1A	-0.103674354322286	0.0893525012195063	-1.16028485948698	0.245932846781469	0.705529190280022	0.151485013213269	dementia
DNAJC8	IFI44L	0.00138906751747981	0.128209191657507	0.0108343832413397	0.991355582005437	0.997372054246731	0.00114280461220864	dementia
DNAJC8	TMEM163	-0.160566541681961	0.136163043224299	-1.17922262810667	0.238309537927648	0.812723049020008	0.0900574233771588	dementia
DNAJC8	FRMD4A	-0.161215354891849	0.132665982177521	-1.21519738704475	0.224290816784463	0.51848800145512	0.285261289346542	dementia
DNAJC8	PICALM	-0.219640892117669	0.0852412642175737	-2.57669679272996	0.00997494066988535	0.108281690660284	0.965444971975228	dementia
DNAJC8	CD163	-0.148378472810209	0.0974017745987649	-1.52336518940684	0.12766736603108	0.515684594116946	0.287615842783588	dementia
DNAJC8	GPNMB	-0.155278635398808	0.0985534955470262	-1.57557714758798	0.115123286119762	0.717894973056781	0.143939087732988	dementia
DNAJC8	MKI67	-0.206408090834409	0.170507676495419	-1.21055013520142	0.226067865093438	0.996318489210892	0.00160181017401452	dementia
DNAJC8	ERN1	-0.196925405500794	0.0900754634273088	-2.1862269480269	0.0287990056446035	0.210577603274092	0.676587821620233	dementia
DNAJC9	AIF1	-0.00452898071530913	0.0929072362980622	-0.0487473408506028	0.96112064815287	0.993785979037439	0.0027071348491158	dementia
DNAJC9	HIST	-0.0194387830172694	0.146837899707435	-0.132382600513899	0.894681676324814	0.978929533791911	0.00924856885749231	dementia
DNAJC9	HSPA1A	0.0898819269519332	0.126314515336295	0.711572432611052	0.476729582885266	0.837582599584286	0.0769723535152487	dementia
DNAJC9	FRMD4A	-0.0589178413779311	0.0592623013697756	-0.994187536024036	0.320131574973244	0.620216669869292	0.207456565194863	dementia
DNAJC9	PICALM	0.0157267866035383	0.0497431032400388	0.316160142394968	0.751880958980867	0.904805899790534	0.0434445762544404	dementia
DNAJC9	CD163	-0.0153907929266643	0.0564446464457984	-0.272670552404708	0.785106472982672	0.938400196756375	0.0276119098330653	dementia
DNAJC9	GPNMB	0.0165595931530278	0.128229228424678	0.129140550531775	0.897246435953794	0.983120094142649	0.0073934271956055	dementia
DNAJC9	MKI67	0.180042844059633	0.192034114125368	0.937556563216127	0.348472342678199	0.996318489210892	0.00160181017401452	dementia
DNAJC9	ERN1	0.258185793370573	0.134121648042527	1.92501208521317	0.0542278463432527	0.278769328648783	0.554755010815569	dementia
DNAL1	AIF1	0.152814515204826	0.127574925370718	1.19784130588958	0.230978803194853	0.741393989294225	0.129950939249175	dementia
DNAL1	HSPA1A	0.182466239787173	0.143560173710165	1.27100876985253	0.203725528721916	0.667633020836439	0.17546219144695	dementia
DNAL1	PICALM	0.08469710169759	0.0865215815841269	0.978913008140484	0.327622964251052	0.635858996251309	0.196639179853549	dementia
DNAL1	CD163	-0.0676676500424902	0.139133055096747	-0.486352074964769	0.626717563556084	0.88604504182128	0.0525442003282661	dementia
DNAL1	ERN1	0.0847897766629489	0.142125123906886	0.596585419468124	0.550784208258988	0.802738049929656	0.0954261508978515	dementia
DNAL4	AIF1	-0.237998009741429	0.163221558185936	-1.45812852411512	0.144805120434698	0.662373655228052	0.178896949195114	dementia
DNAL4	PICALM	0.0131172014351853	0.170707400762771	0.0768402622064059	0.938750620796437	0.978513578141738	0.00943314356641183	dementia
DNASE1	AIF1	0.239914417870958	0.171688065520845	1.39738552672917	0.162297669077317	0.682500678259635	0.165896912691206	dementia
DNASE1	HIST	0.173951102027527	0.18462825027367	0.942169477150346	0.346105878240791	0.78864284614751	0.103119631853269	dementia
DNASE1	HSPA1A	0.00436189192749341	0.118480232682337	0.0368153558508641	0.970632230150396	0.995538457670819	0.0019419585078715	dementia
DNASE1	IFI44L	-0.0921014931866865	0.189653256328537	-0.485630961311515	0.627228840552466	0.935522473649703	0.028945775171111	dementia
DNASE1	TMEM163	0.0872233359205662	0.180058137838329	0.484417627371458	0.628089510839678	0.95197378862254	0.0213750091925287	dementia
DNASE1	FRMD4A	-0.0315242091338282	0.0522909338165643	-0.602861850668312	0.546600596562	0.793187331853128	0.100624230611738	dementia
DNASE1	PICALM	0.151696444354948	0.0479680867158562	3.16244517429969	0.00156450192312168	0.0388724017113016	1.41035862587909	dementia
DNASE1	CD163	0.141968888306732	0.11954295234032	1.18759730730565	0.234992099211494	0.641611384994478	0.192727938370386	dementia
DNASE1	GPNMB	0.267365321149212	0.149364485676798	1.79001936061127	0.0734507990352936	0.66875113205312	0.174735469802107	dementia
DNASE1	ERN1	-0.0104099226864172	0.138162887723032	-0.0753452888686397	0.939939988556582	0.979429910222412	0.00902663745666172	dementia
DNASE1L1	AIF1	0.148639025362701	0.108159529563824	1.37425732121912	0.169361810925216	0.688953629717835	0.161810007461552	dementia
DNASE1L1	HSPA1A	0.0115010543848132	0.127570195723482	0.0901547130157467	0.928164271493111	0.987935242025172	0.0052715219638448	dementia
DNASE1L1	FRMD4A	0.17595840436465	0.137710734648128	1.2777392032237	0.201341397401135	0.48879106538892	0.31087674116107	dementia
DNASE1L1	PICALM	-0.061388579576906	0.0934744956737669	-0.656741490118939	0.511347151550182	0.773127463091987	0.111748899414123	dementia
DNASE1L1	CD163	0.00521589766557206	0.120248208659671	0.0433760945273971	0.965401733565256	0.992623115872578	0.00321561531740739	dementia
DNASE1L1	GPNMB	-0.0927702803737134	0.146405183400659	-0.633654343506636	0.526306427114972	0.937071242429258	0.0282273898830497	dementia
DNASE1L1	ERN1	0.100034882060934	0.107128300858631	0.933785762111007	0.350414415339501	0.660150542023378	0.180357015799286	dementia
DNASE2	AIF1	-0.143511136523339	0.141882488503188	-1.01147885152941	0.311787298160313	0.791197142721288	0.101715289791335	dementia
DNASE2	CCL3	-0.546394025716066	0.230500095365127	-2.37047201585987	0.017765388733836	0.52133108377926	0.282886379981182	dementia
DNASE2	HIF1A	-0.108521410080785	0.200569236133593	-0.541067075752845	0.588461350692025	0.910133919483599	0.0408946997518809	dementia
DNASE2	HIST	-0.0926240997017632	0.168682354654873	-0.549103668200945	0.582934308022954	0.881189039926994	0.0549309131654246	dementia
DNASE2	HSPA1A	-0.233328187530699	0.141528462496406	-1.64863083661794	0.0992232873139806	0.555663179015205	0.255188380757053	dementia
DNASE2	IFI44L	-0.551997782860136	0.180702654381043	-3.05472979769379	0.00225263368732343	0.171389418755155	0.766015994070344	dementia
DNASE2	TMEM163	-0.19804121244709	0.190612468451397	-1.03897302236336	0.298817283126327	0.844515252457803	0.0733925024003238	dementia
DNASE2	FRMD4A	-0.35401250149612	0.154395507721899	-2.2928937941237	0.0218541202010354	0.149493247552399	0.825378423506518	dementia
DNASE2	PICALM	-0.27524193630182	0.145699425257061	-1.88910790702299	0.0588773711642177	0.280454857748685	0.552137033189934	dementia
DNASE2	CD163	-0.206705733085527	0.151556265595173	-1.36388774343164	0.172602898912469	0.572519859179218	0.242209444215387	dementia
DNASE2	GPNMB	-0.379450439593714	0.14482682669336	-2.62002868016378	0.00879223722744905	0.384774728607033	0.41479345946927	dementia
DNASE2	MKI67	-0.138544074326169	0.19781162624846	-0.700383880127205	0.483687600500307	0.996318489210892	0.00160181017401452	dementia
DNASE2	ERN1	-0.227707428968169	0.134404654898656	-1.69419302582835	0.090228609665111	0.35381861548925	0.451219321252249	dementia
DNER	FRMD4A	-0.170226538825593	0.0688463266896227	-2.47255804355429	0.0134149927206662	0.111262192109005	0.953652387757889	dementia
DNER	PICALM	-0.063219125729974	0.0667784537996684	-0.946699453683486	0.343791948919387	0.65067827796198	0.186633691373894	dementia
DNER	ERN1	-0.248001870667612	0.184652397803503	-1.34307419571947	0.179247950147214	0.483271931131671	0.315808428342661	dementia
DNHD1	AIF1	-0.186163697506648	0.133728343131248	-1.39210352231716	0.163891051793991	0.683199891497798	0.165452211291404	dementia
DNHD1	HIST	-0.0194682505614298	0.190519485980309	-0.102185088634146	0.918609763342252	0.982310880910618	0.00775104531160423	dementia
DNHD1	HSPA1A	-0.0250135900431657	0.139076124271882	-0.179855386207529	0.857266100608325	0.972036761349029	0.0123173102289386	dementia
DNHD1	TMEM163	-0.0374401647457801	0.0965249892050507	-0.387880538025701	0.698104441202782	0.96465713492541	0.0156270191630594	dementia
DNHD1	FRMD4A	-0.0494626619459127	0.0637112355458656	-0.776356972551641	0.437538242521601	0.719408720868173	0.143024301849772	dementia
DNHD1	PICALM	-0.0461769074201325	0.055664237587013	-0.829561481875143	0.406786762082167	0.697197079751984	0.156644440624372	dementia
DNHD1	CD163	-0.00180430452648332	0.0599614427627773	-0.0300910792560747	0.975994415233354	0.993546517932006	0.00281179437376199	dementia
DNHD1	GPNMB	-0.168966288995253	0.163839930095942	-1.03128882499101	0.302405397209328	0.864945697873752	0.0630111571063475	dementia
DNHD1	ERN1	0.00582609786677194	0.10736620307748	0.0542637971705826	0.956724992708803	0.984391263881434	0.00683224915952527	dementia
DNM1	AIF1	-0.066455917351064	0.175316507788565	-0.379062520633887	0.704641437225679	0.941281320638547	0.0262805596314214	dementia
DNM1	HIF1A	0.138610422667638	0.0928222331105429	1.49328903240849	0.135361545240375	0.575319756510329	0.240090712023354	dementia
DNM1	HSPA1A	0.0760459000513074	0.145112100199216	0.524049338042163	0.600244224157223	0.890814196140607	0.0502128706047663	dementia
DNM1	FRMD4A	0.00153051709708762	0.0558338561221284	0.0274119898460862	0.978131135328679	0.990816125740503	0.00400693379479326	dementia
DNM1	PICALM	0.117021477553779	0.0499519487648298	2.34268092531701	0.0191457487217701	0.154141440187014	0.812080587595041	dementia
DNM1	CD163	0.159251231811679	0.0612780679157022	2.59882919335437	0.00935423056097834	0.184318147287703	0.734431903636499	dementia
DNM1	ERN1	-0.110731472931996	0.112469968819353	-0.984542576959814	0.324848807789525	0.63871971524113	0.19468967834916	dementia
DNM2	AIF1	-0.0385422241857034	0.0602697610993375	-0.63949522086503	0.522500821683409	0.880386043055469	0.0553268510255961	dementia
DNM2	CCL3	0.123503136907179	0.124599884512948	0.991197844122765	0.321588983085528	0.906439618529126	0.0426611206506677	dementia
DNM2	HIF1A	-0.101104291579982	0.0630678581021472	-1.60310330210088	0.108911849110229	0.53756019885768	0.269572894076955	dementia
DNM2	HIST	-0.0984506645079098	0.0569648319082827	-1.72827095612995	0.0839396576119332	0.516000540648216	0.287349843333227	dementia
DNM2	HSPA1A	0.0587008278457493	0.0824181252770324	0.71223201994025	0.476321112004192	0.837582599584286	0.0769723535152487	dementia
DNM2	IFI44L	0.0560534846714216	0.0640167192813915	0.875606955505379	0.38124374284744	0.850310819255889	0.0704222949758578	dementia
DNM2	TMEM163	-0.00415754741823464	0.0615292377677263	-0.0675702734028567	0.94612771968585	0.991422113902044	0.00374139828287413	dementia
DNM2	FRMD4A	-0.0543886837560377	0.0306974687283758	-1.77176444863555	0.0764336662909031	0.297584677691672	0.526389433896548	dementia
DNM2	PICALM	0.0274025986110218	0.030225184995505	0.906614752402574	0.364610557687231	0.666336738384674	0.176306241305053	dementia
DNM2	CD163	0.0424376045335945	0.0395890532130863	1.071953004412	0.283741141056781	0.683769635005685	0.165090189357328	dementia
DNM2	GPNMB	0.160638615695845	0.0586482566483226	2.73901774538833	0.0061623047227471	0.341731821246017	0.466314578859711	dementia
DNM2	MKI67	0.00330538691800087	0.0611036314866892	0.0540947704347313	0.956859658737447	0.996318489210892	0.00160181017401452	dementia
DNM2	ERN1	-0.17153715712818	0.0817355698014038	-2.09868430042111	0.0358447395277591	0.232345884102898	0.63386501643767	dementia
DNM3	AIF1	0.0176813178432247	0.100196661482238	0.176466137510571	0.859927749537449	0.973053964725229	0.0118630734701001	dementia
DNM3	CCL3	0.355215009866727	0.178659915120828	1.98821884375404	0.0467874917997545	0.70287969774017	0.153119000838664	dementia
DNM3	HIF1A	0.0514949657783809	0.0846490587230321	0.608334771292261	0.542965463890189	0.900654619434989	0.0454417191541893	dementia
DNM3	HIST	0.274893481220533	0.078903413388391	3.48392381793939	0.000494120112633668	0.101676836314776	0.992777975361312	dementia
DNM3	HSPA1A	-0.0688803776234009	0.122462223601046	-0.562462248340334	0.573801117889577	0.879804295508007	0.055613921978535	dementia
DNM3	IFI44L	0.0912623573054194	0.0996766655099964	0.915583971820032	0.359885141188881	0.839539588106766	0.0759588200846586	dementia
DNM3	TMEM163	0.0568451191515787	0.0899430937874701	0.632012050707308	0.527379002830061	0.921735989936306	0.0353934547954497	dementia
DNM3	FRMD4A	0.039527142051093	0.0532729519181107	0.741973940393856	0.458103124738609	0.733870341725527	0.134380663308975	dementia
DNM3	PICALM	0.179169226458468	0.049261595897989	3.63709748318938	0.000275727598699434	0.0143321419628532	1.84368889870726	dementia
DNM3	CD163	0.0472958803608929	0.0534762409551954	0.884427916324922	0.376465258697203	0.745131961695192	0.127766807572555	dementia
DNM3	GPNMB	0.12943852624346	0.0891982360602204	1.45113325061801	0.146742759237288	0.76092453555432	0.118658412109125	dementia
DNM3	MKI67	0.0893042298040277	0.0854363529296228	1.04527202697417	0.295897262342564	0.996318489210892	0.00160181017401452	dementia
DNM3	ERN1	0.234863164161408	0.132484536203247	1.77275907733942	0.0762686371016347	0.326339197944148	0.486330758181399	dementia
DNMBP	AIF1	-0.105165068769772	0.161779943791591	-0.650050100803893	0.515659859788977	0.878364150948035	0.0563253975788179	dementia
DNMBP	HSPA1A	0.0137751472204333	0.15630644195159	0.0881291074663424	0.929774061967297	0.988204659521069	0.00515310268347961	dementia
DNMBP	PICALM	-0.0516062699416777	0.120693684244464	-0.427580533850882	0.668956540796644	0.86669207539857	0.0621351743908036	dementia
DNMBP	CD163	-0.46766743829633	0.165172744672907	-2.83138382922955	0.00463470662795232	0.137645032507231	0.861239457308257	dementia
DNMBP	ERN1	0.137504217761406	0.127497001425898	1.07848981720032	0.280815223606867	0.596413842697031	0.224452285176843	dementia
DNMT1	AIF1	0.0263010815243426	0.0861232547353223	0.305388847706374	0.760070014607454	0.95230450477254	0.021224161282364	dementia
DNMT1	CCL3	-0.0596266325392666	0.171753831333231	-0.347163332988951	0.728468615771662	0.973968587923658	0.0114550496012695	dementia
DNMT1	HIF1A	-0.0279633896469805	0.149861230005935	-0.186595223099884	0.85197801238167	0.975205218872736	0.0109039832289216	dementia
DNMT1	HIST	-0.122346281035801	0.136982954882679	-0.893149670633005	0.371777026310097	0.803327889315134	0.0951071552755923	dementia
DNMT1	HSPA1A	0.0273171500431126	0.114919996074168	0.237705803831409	0.812109281877636	0.957309512745711	0.0189476254987737	dementia
DNMT1	IFI44L	0.230034405409988	0.154457070331893	1.48930965034943	0.136405847677088	0.665548569343079	0.176820245782078	dementia
DNMT1	TMEM163	0.0792403784031996	0.121030745903106	0.654712798900185	0.512652683224258	0.91858543623963	0.0368804444078665	dementia
DNMT1	FRMD4A	0.00961725272617002	0.0467429674249369	0.205747586342567	0.836988085164688	0.936440448409662	0.0285198357467392	dementia
DNMT1	PICALM	0.0400626036976562	0.0435583814160428	0.919745004181924	0.357706028687217	0.66126828234375	0.17962230768077	dementia
DNMT1	CD163	0.00799292312534274	0.0485283324631258	0.164706321434312	0.869175141155846	0.969227089975231	0.0135744557991418	dementia
DNMT1	GPNMB	-0.0219991197761605	0.110799460913276	-0.198548978441145	0.842615568163428	0.975892973465961	0.010597808954059	dementia
DNMT1	MKI67	0.0475455730154081	0.104595025087423	0.454568207002851	0.649419911754759	0.996318489210892	0.00160181017401452	dementia
DNMT1	ERN1	-0.0546032919879959	0.0970062447605102	-0.562884298044945	0.573513673007702	0.816502972886861	0.0880422296584722	dementia
DNMT3A	AIF1	0.0403832077929748	0.0735505245992959	0.549053973618584	0.58296841018522	0.905474454227761	0.0431237977457465	dementia
DNMT3A	CCL3	0.0694572384012278	0.112606942228416	0.616811335311263	0.537359174430141	0.934870810690499	0.0292483999089817	dementia
DNMT3A	HIF1A	0.0581531128573641	0.0729857900513321	0.796773081670612	0.42558283120365	0.852138310940747	0.069489908985314	dementia
DNMT3A	HIST	0.0593849621755158	0.0682801676768777	0.869724902500874	0.384450759916623	0.809333397472897	0.0918725378986616	dementia
DNMT3A	HSPA1A	-0.117782462336463	0.0979337077733802	-1.20267541191245	0.22910195246766	0.689003432845779	0.161778614286474	dementia
DNMT3A	IFI44L	0.0130743992504628	0.0730987446549996	0.178859422445205	0.858048085125878	0.97481354562926	0.0110784446584571	dementia
DNMT3A	TMEM163	0.163359653111236	0.075558247389653	2.16203602855943	0.0306153992244469	0.521310635569948	0.282903414681224	dementia
DNMT3A	FRMD4A	-0.033029501203228	0.0427252830968673	-0.773066877716014	0.439482802216174	0.720749619848039	0.142215578003844	dementia
DNMT3A	PICALM	0.110338884928386	0.038668202151043	2.85347853767258	0.00432434488030253	0.0700157411436347	1.15480430965311	dementia
DNMT3A	CD163	0.0578031532287091	0.0411449335984399	1.40486684929055	0.160060875983508	0.55684589499747	0.25426497755925	dementia
DNMT3A	GPNMB	0.238138039582329	0.0674787446530536	3.52908224370106	0.000417003513370241	0.0986604249914405	1.00585701809504	dementia
DNMT3A	MKI67	0.122649574888833	0.0844643917377538	1.45208616750164	0.146477647602699	0.996318489210892	0.00160181017401452	dementia
DNMT3A	ERN1	-0.20914978553504	0.0879062807616979	-2.37923597407126	0.0173485661469465	0.165787432026764	0.780448395428127	dementia
DNPEP	AIF1	-0.0134030783092897	0.110104216255466	-0.121730836157914	0.9031121911184	0.981345040308184	0.00817826809878234	dementia
DNPEP	HSPA1A	0.100099853547161	0.108974801040723	0.918559635724911	0.358325952807595	0.7813864128719	0.107134144769875	dementia
DNPEP	FRMD4A	0.0254434573204992	0.139741400242482	0.182075299634534	0.855523632747215	0.943673792675903	0.0251781058333961	dementia
DNPEP	PICALM	-0.13615872003785	0.0867653857515959	-1.56927464631649	0.116583957333611	0.393765695857073	0.404762121486139	dementia
DNPEP	CD163	-0.165074890425442	0.121313907789792	-1.36072519163653	0.17360055045453	0.574183820628359	0.240949049232096	dementia
DNPEP	GPNMB	-0.232765574878156	0.116813593086461	-1.99262404937645	0.0463026297139646	0.593479041500179	0.226594613392691	dementia
DNPEP	ERN1	0.103108221014593	0.106117331709022	0.971643551096057	0.331227908417619	0.642919986178615	0.19184307330186	dementia
DNPH1	AIF1	-0.0102269624394003	0.15013952552083	-0.0681163897642759	0.945692983514105	0.990959121166602	0.00394426056815272	dementia
DNPH1	CCL3	-0.154013210969195	0.250309399311376	-0.615291360983244	0.538362321773762	0.934870810690499	0.0292483999089817	dementia
DNPH1	HIF1A	-0.45340910893984	0.236948741592374	-1.91353246230717	0.0556799218176374	0.434141445849503	0.362368751722858	dementia
DNPH1	HIST	0.0839535466073869	0.174327484194418	0.481585258889861	0.630100600058011	0.895263650082122	0.0480490485789474	dementia
DNPH1	HSPA1A	-0.239927011289557	0.21535325217783	-1.11410906899811	0.265232398473388	0.72530868192597	0.139477124013541	dementia
DNPH1	IFI44L	0.251724900758416	0.218108265898222	1.15412820198149	0.248447612695026	0.770067638604944	0.113471127057676	dementia
DNPH1	TMEM163	0.0472063070497687	0.196343479713544	0.240427169359739	0.809999117706442	0.976776545928513	0.0102047770895	dementia
DNPH1	FRMD4A	-0.173893757276372	0.169589685118103	-1.02537932749431	0.30518423852157	0.603829808338536	0.219085451635208	dementia
DNPH1	PICALM	0.0210445525677303	0.155696184163299	0.135164215364829	0.892482039407667	0.962983495032877	0.0163811563620416	dementia
DNPH1	CD163	-0.0528176724348059	0.152179711863561	-0.34707433591516	0.72853547346596	0.921465039575015	0.0355211372844912	dementia
DNPH1	GPNMB	-0.142101166040361	0.147963907436385	-0.960377219704445	0.33686539890143	0.888775814502925	0.0512077719911688	dementia
DNPH1	MKI67	0.248953848960841	0.274574909759922	0.906688266522665	0.364571670000449	0.996318489210892	0.00160181017401452	dementia
DNPH1	ERN1	0.104807056375892	0.214784972099899	0.487962706846849	0.62557625669123	0.84190972002752	0.074734476429077	dementia
DNTTIP1	AIF1	-0.0123189765680268	0.0730671489488136	-0.168598019017503	0.866112838851664	0.973213966429684	0.0117916672095496	dementia
DNTTIP1	HIF1A	0.00179894289293898	0.147234660923805	0.0122182024371962	0.990251527464461	0.999426856294902	0.000248984507230807	dementia
DNTTIP1	HIST	-0.0154008937080877	0.142653284939384	-0.107960315913033	0.914027171475258	0.981787213990073	0.00798262810263453	dementia
DNTTIP1	HSPA1A	-0.215783662247623	0.104881394255021	-2.05740649979291	0.0396471404493113	0.446240934124831	0.350430593959984	dementia
DNTTIP1	IFI44L	0.0941038796844125	0.195883815320288	0.480406610063951	0.630938295045061	0.935885071782458	0.0287774800602367	dementia
DNTTIP1	TMEM163	-0.390353107553099	0.137239952624287	-2.84431100484086	0.00445075813498103	0.384597954371221	0.414993030049836	dementia
DNTTIP1	FRMD4A	-0.156433997264574	0.1013096267068	-1.54411779363584	0.122559798975082	0.381509210245179	0.418494973016112	dementia
DNTTIP1	PICALM	-0.0338936605306897	0.0711864714365782	-0.476125025537843	0.633985309120588	0.849409362264329	0.0708829564871707	dementia
DNTTIP1	CD163	-0.0401395184336035	0.090030898527542	-0.445841584279248	0.655711681122541	0.899011387627391	0.0462348070961201	dementia
DNTTIP1	GPNMB	-0.158479263483182	0.123036668876398	-1.28806529736586	0.197723234076507	0.8044862234013	0.0944813886712585	dementia
DNTTIP1	MKI67	0.384270786590294	0.159224418322827	2.41339105294256	0.0158048521459786	0.953023773609504	0.0208962655540727	dementia
DNTTIP1	ERN1	-0.0799437938582298	0.108869875110885	-0.734305920501941	0.462762310358253	0.745039720018106	0.12782057325862	dementia
DNTTIP2	AIF1	-0.202439373963583	0.106408050827913	-1.90248174257957	0.0571082034854299	0.510633240078635	0.29189091786538	dementia
DNTTIP2	CCL3	0.00203805469276173	0.234788553863274	0.00868038351626187	0.99307414298677	0.999691369507165	0.00013405720812052	dementia
DNTTIP2	HIF1A	-0.0537619033465602	0.183513444687168	-0.292958935178875	0.769553540204789	0.964768064654897	0.0155770807985571	dementia
DNTTIP2	HIST	-0.149888610900063	0.132095519456053	-1.13469867499882	0.256501592681758	0.723503973348899	0.140559079474089	dementia
DNTTIP2	HSPA1A	0.072280036785844	0.11335422521615	0.637647486434814	0.523703176682146	0.858561322863819	0.0662286798504792	dementia
DNTTIP2	IFI44L	0.0756365262498818	0.177001489483942	0.427321411081932	0.669145239850608	0.943352885147127	0.0253258179690327	dementia
DNTTIP2	TMEM163	-0.0191508934710709	0.162130531306847	-0.118120216573065	0.905972405080082	0.98916730711333	0.00473024590446224	dementia
DNTTIP2	FRMD4A	-0.187726069839356	0.169276876848895	-1.10898826427977	0.267435244744571	0.568089647248294	0.245583125146094	dementia
DNTTIP2	PICALM	-0.179314943942838	0.0993586548864424	-1.8047239482839	0.0711178903719982	0.310085805821144	0.50851811313913	dementia
DNTTIP2	CD163	-0.14998156239833	0.107282940375534	-1.39800010955454	0.162113034288336	0.560825106665776	0.251172552383878	dementia
DNTTIP2	GPNMB	-0.123879779488812	0.142276584417207	-0.87069688941612	0.383919677362261	0.894761397295299	0.0482927609447399	dementia
DNTTIP2	MKI67	0.00424691213826336	0.164160032031893	0.0258705610963714	0.979360581026367	0.997502084712111	0.0010861879940761	dementia
DNTTIP2	ERN1	0.129976840966083	0.127498841171615	1.01943546915169	0.30799627443435	0.621560856715977	0.206516343382703	dementia
DOC2A	AIF1	0.256808434847678	0.240385749266806	1.06831804976361	0.285377069238736	0.775884013768784	0.110203196196777	dementia
DOC2A	HIF1A	0.350409283767231	0.306100892074086	1.14475093944653	0.252312343540471	0.734473026510468	0.13402414902657	dementia
DOC2A	HSPA1A	0.224825227047701	0.257195201998161	0.874142384076466	0.382040718174566	0.792764898511116	0.100855587483949	dementia
DOC2A	FRMD4A	0.592063073664934	0.167095083126593	3.54327046964262	0.000395197162112667	0.0130828569942283	1.88329740575642	dementia
DOC2A	PICALM	0.287620217579099	0.212757529416842	1.35186857248931	0.176417362825728	0.479636131584153	0.319088108399365	dementia
DOC2A	CD163	-0.0923888921261194	0.245393936979529	-0.376492154872705	0.70655104670718	0.914903981695792	0.0386244823355208	dementia
DOC2A	GPNMB	0.312785146050533	0.211351873824088	1.4799260607023	0.13889297997166	0.747836291484355	0.126193462946235	dementia
DOC2A	ERN1	0.286185288902433	0.224066044203889	1.27723631628012	0.201518829243137	0.512247248750368	0.290520365490442	dementia
DOCK1	AIF1	0.573321126413676	0.267794871502083	2.14089658699538	0.0322823784470926	0.441029747827353	0.355532116016177	dementia
DOCK1	HIF1A	0.434072992779429	0.137940437678633	3.14681466931918	0.00165059547602983	0.0881274830156978	1.05488863346353	dementia
DOCK1	HSPA1A	0.420553250800323	0.301789093495128	1.39353362949517	0.163458482900558	0.636644974783819	0.196102684580069	dementia
DOCK1	PICALM	0.185216096164541	0.0825310118847817	2.24419999143006	0.0248195365967307	0.174801401178583	0.757455090456262	dementia
DOCK1	CD163	0.0153844392755727	0.0784182216430098	0.19618449581283	0.844465762805003	0.961436855044281	0.0170792339490221	dementia
DOCK1	GPNMB	0.251793138697445	0.238942341846465	1.05378199925419	0.291982736679457	0.852085533663761	0.0695168078932771	dementia
DOCK1	ERN1	0.434784573834707	0.281846888699453	1.5426268348782	0.122921343202634	0.404273786779182	0.393324417524168	dementia
DOCK10	AIF1	0.0373364521514549	0.0619629665221883	0.602560759225191	0.546800931809905	0.892197198266809	0.0495391448908326	dementia
DOCK10	CCL3	0.0718374592744373	0.0933407101951958	0.769626234085958	0.441521638607217	0.928091393186267	0.0324092548133411	dementia
DOCK10	HIF1A	-0.00872835659777722	0.0650632414903312	-0.134151886654376	0.893282470797711	0.983312101531806	0.00730861598264434	dementia
DOCK10	HIST	0.0602381347103991	0.051205142991841	1.17640789949551	0.239431916575755	0.708151446321064	0.149873853513677	dementia
DOCK10	HSPA1A	0.019609396516176	0.0919500846762275	0.213261320913669	0.831123140998862	0.964507571104251	0.015694358921193	dementia
DOCK10	IFI44L	0.0580404601944647	0.0543703974831806	1.06750111974847	0.2857456082758	0.801234213328903	0.096240514267743	dementia
DOCK10	TMEM163	-0.0269693000770372	0.0606167849019686	-0.444914723218211	0.656381382188664	0.953772365498314	0.0205552649231791	dementia
DOCK10	FRMD4A	-0.0569569889918792	0.0329365413304686	-1.72929477993459	0.0837563504260703	0.31289867966218	0.50459626944134	dementia
DOCK10	PICALM	0.0787791116539116	0.031641660975777	2.48972744238112	0.0127841091931633	0.125079533893631	0.902813745815745	dementia
DOCK10	CD163	0.0598700685472845	0.0495902668551481	1.20729474439336	0.2273186539666	0.635221522829976	0.197074795392141	dementia
DOCK10	GPNMB	0.00552389822266547	0.0644462340591075	0.085713281828061	0.931694343615128	0.98862714291211	0.00496747008894854	dementia
DOCK10	MKI67	-0.00473778275399632	0.0652070104709994	-0.0726575673347796	0.942078615619131	0.996318489210892	0.00160181017401452	dementia
DOCK10	ERN1	-0.178356012602445	0.0938800284228447	-1.89982912871642	0.0574555469892672	0.284334758150363	0.546170047273276	dementia
DOCK11	AIF1	0.0897634821626471	0.0560606670922601	1.60118469541081	0.109336017579981	0.61108871114058	0.213895739082722	dementia
DOCK11	CCL3	-0.0233929556933239	0.0948164946925857	-0.246718208357824	0.805126313867555	0.975495151961058	0.0107748846311163	dementia
DOCK11	HIF1A	-0.0314333441966057	0.0561661442989607	-0.559649315240379	0.575718660302876	0.906381325197431	0.0426890511226573	dementia
DOCK11	HIST	-0.00611414381183397	0.052032075598116	-0.11750720572937	0.906458134258233	0.980285327484692	0.00864749765800206	dementia
DOCK11	HSPA1A	0.106697730172926	0.0696087620694126	1.532820395032	0.125320114037868	0.595775124862311	0.224917633649611	dementia
DOCK11	IFI44L	0.107762711780016	0.0586359166683333	1.83782769850027	0.0660877987489958	0.556208228477628	0.254762590524009	dementia
DOCK11	TMEM163	0.00911146311356687	0.0542213388137152	0.168042016536525	0.866550224622764	0.985508897319991	0.00633945049206397	dementia
DOCK11	FRMD4A	-0.0154265680981495	0.0308293194794849	-0.500386267313328	0.616803121065777	0.835082274072847	0.0782707347970832	dementia
DOCK11	PICALM	0.0671829292988944	0.0304707012287203	2.20483699389139	0.0274655350767077	0.184026857627488	0.735118789663185	dementia
DOCK11	CD163	0.0826403917822183	0.0320934899903966	2.57498925193075	0.0100243201610493	0.190921024981126	0.719146242740467	dementia
DOCK11	GPNMB	0.0118931114071143	0.0641750777903773	0.185322898181163	0.85297577894717	0.977497829640447	0.00988419820444744	dementia
DOCK11	MKI67	-0.00907572354703708	0.0524543322421477	-0.17302142948156	0.862634583363178	0.996318489210892	0.00160181017401452	dementia
DOCK11	ERN1	-0.025689193301147	0.0740396253470243	-0.346965468568238	0.728617261208119	0.886558068755809	0.052292813233631	dementia
DOCK2	AIF1	-0.0172719731467293	0.0472183552657279	-0.365789385283092	0.714522241114199	0.943829438105862	0.0251064811067039	dementia
DOCK2	CCL3	0.119842977855074	0.0798839605571768	1.50021327209104	0.133559166396944	0.844234097271594	0.0735371113644389	dementia
DOCK2	HIF1A	0.00478630336678322	0.048768484987313	0.0981433679563424	0.9218184510792	0.989133697010611	0.00474500269032861	dementia
DOCK2	HIST	-0.00276078427860522	0.0438261806248072	-0.0629939510869109	0.949771321089572	0.99042830475811	0.00417695674822384	dementia
DOCK2	HSPA1A	-0.0130828286593015	0.0731583282231289	-0.178828972408986	0.858071995279524	0.972036761349029	0.0123173102289386	dementia
DOCK2	IFI44L	0.052816769952272	0.0432671668951299	1.22071246495728	0.222194906548669	0.746180352383727	0.127156190518545	dementia
DOCK2	TMEM163	-0.0226010972935417	0.0415314468623803	-0.54419238916557	0.586309088616558	0.937382476836896	0.0280831693182329	dementia
DOCK2	FRMD4A	-0.00976825793324114	0.0247501057411325	-0.394675402012815	0.693082458462028	0.866861041242586	0.0620505148171058	dementia
DOCK2	PICALM	0.0862566216141483	0.0235820038118787	3.65773079769833	0.000254458097296446	0.0135423268185186	1.86830670953383	dementia
DOCK2	CD163	0.0560707219426001	0.0240141179544731	2.33490657657721	0.0195483017235616	0.245640193028363	0.60970057001353	dementia
DOCK2	GPNMB	0.110421930062631	0.0447278206742106	2.46875274489505	0.0135584866093722	0.420136696180254	0.376609384035498	dementia
DOCK2	MKI67	-0.00259310382756852	0.0505463883321778	-0.0513014661013426	0.959085299864824	0.996318489210892	0.00160181017401452	dementia
DOCK2	ERN1	-0.203749572479961	0.0902540219296734	-2.25751238696846	0.0239760763627583	0.193332358481016	0.713695451022498	dementia
DOCK3	AIF1	0.115440813259256	0.0980807005554636	1.17699825353485	0.239196203328697	0.748605602227933	0.125746927144688	dementia
DOCK3	CCL3	0.229427352431931	0.228399695131075	1.00449938122845	0.315137969334672	0.900318808666968	0.0456036768632037	dementia
DOCK3	HIF1A	0.0348687731647415	0.0841249268474788	0.414488005772174	0.678516749281318	0.942025618619241	0.025937286300879	dementia
DOCK3	HIST	0.046330244668738	0.0805967752311059	0.574839930454898	0.565399558596634	0.880005882330589	0.0555144248325846	dementia
DOCK3	HSPA1A	0.0627387534701055	0.125476854620114	0.500002599364239	0.617073247161123	0.895911108115906	0.0477350786971186	dementia
DOCK3	IFI44L	0.0387927549778918	0.108339343658888	0.358067103489503	0.720293096695659	0.953460262162939	0.0206974025476944	dementia
DOCK3	TMEM163	0.17736140763951	0.0808303812224399	2.19424187981278	0.0282180252738259	0.521310635569948	0.282903414681224	dementia
DOCK3	FRMD4A	0.0389229009735848	0.0474244608591704	0.820734706698479	0.411797397106109	0.698130659912467	0.156063288596662	dementia
DOCK3	PICALM	0.102716668930943	0.0459441417178748	2.23568588051304	0.0253723545655622	0.176748476379628	0.752644321252546	dementia
DOCK3	CD163	0.112588724865966	0.0588231201448584	1.91402163959857	0.0556173908224761	0.370023460062465	0.431770740114948	dementia
DOCK3	GPNMB	-0.029937811101182	0.0934056112250841	-0.320514053797469	0.748578678457092	0.962403918801327	0.0166426172659602	dementia
DOCK3	MKI67	0.111432473310595	0.0946209328641377	1.1776725290861	0.238927182663227	0.996318489210892	0.00160181017401452	dementia
DOCK3	ERN1	0.069739404344061	0.116378183665336	0.599248090558002	0.549007457957032	0.801108152936886	0.0963088483939637	dementia
DOCK4	AIF1	-0.0411132126938894	0.057107310865652	-0.719929061107613	0.47156867392879	0.863932929536209	0.0635199721773182	dementia
DOCK4	CCL3	0.186387732174402	0.0827719259263606	2.25182306788687	0.0243334553204095	0.571791305094395	0.24276245299733	dementia
DOCK4	HIF1A	-0.0705295409576241	0.0582193667693726	-1.21144465959268	0.225725032080704	0.703768939414222	0.152569904506623	dementia
DOCK4	HIST	0.0263984365522932	0.0489065690330459	0.539772817317361	0.589353715397857	0.883356563815681	0.0538639595704363	dementia
DOCK4	HSPA1A	0.129860378611316	0.0846879694986612	1.53339818370978	0.125177775995011	0.59538902146846	0.22519917768329	dementia
DOCK4	IFI44L	0.0759590364211404	0.051373080382822	1.47857663692947	0.139253500682859	0.666928108779366	0.175920978142127	dementia
DOCK4	TMEM163	-0.0773839114955839	0.0499366182431367	-1.54964261133601	0.121227319478471	0.717831131535711	0.143977710726951	dementia
DOCK4	FRMD4A	-0.0659599291327897	0.0367328703173852	-1.79566498786706	0.0725478134008218	0.290119672139646	0.537422822000389	dementia
DOCK4	PICALM	0.0261513991892712	0.0331816314147869	0.788128795186883	0.430621373557527	0.714828043622062	0.145798417901972	dementia
DOCK4	CD163	0.0367814733944157	0.0371153102532254	0.991005413762352	0.321682936752111	0.711588519028389	0.147771067562313	dementia
DOCK4	GPNMB	0.0391093061643323	0.0499839161388634	0.782437815710165	0.433957317126238	0.911935755948089	0.0400357557724568	dementia
DOCK4	MKI67	-0.0929594353747511	0.0568189454115618	-1.63606407513215	0.101826177880577	0.996318489210892	0.00160181017401452	dementia
DOCK4	ERN1	-0.273611436356899	0.102706937237539	-2.66400151456269	0.00772172150367491	0.118885159583626	0.924872354911961	dementia
DOCK5	AIF1	0.147828984794594	0.101477833100466	1.45676134657151	0.145182269146883	0.662373655228052	0.178896949195114	dementia
DOCK5	CCL3	0.208457208369781	0.149311315151184	1.39612465511211	0.162676960501445	0.844619004702757	0.073339150776752	dementia
DOCK5	HIF1A	0.379132345840175	0.088388375469748	4.28939149322796	1.79163317795213e-05	0.00606589023453978	2.21710545274032	dementia
DOCK5	HIST	0.190653145031127	0.0804234583426411	2.37061609833858	0.0177584656937468	0.312610043525905	0.504997073092871	dementia
DOCK5	HSPA1A	0.333139875911214	0.141088881220907	2.36120573803124	0.0182156217884257	0.358886647262283	0.445042699728021	dementia
DOCK5	IFI44L	0.266955335448009	0.0875428980597781	3.04942309844164	0.00229281324669326	0.171389418755155	0.766015994070344	dementia
DOCK5	TMEM163	0.155530278855705	0.10223352518912	1.5213236418092	0.128178640231393	0.719879384554461	0.142740263305574	dementia
DOCK5	FRMD4A	0.244718380740715	0.0743314883825929	3.29225723936968	0.00099386659850728	0.0224551607427218	1.64868383174234	dementia
DOCK5	PICALM	0.208612581318629	0.0562234909013353	3.71041673105494	0.000206918349787774	0.0118814099430051	1.9251320194446	dementia
DOCK5	CD163	0.20918099083886	0.048311968052161	4.3297965136302	1.49247188033394e-05	0.0138873168719201	1.85738165493057	dementia
DOCK5	GPNMB	0.390532318522448	0.0864477832224322	4.51755156656358	6.25587959826588e-06	0.00889589371032582	2.05081041475648	dementia
DOCK5	MKI67	0.134013574931681	0.0986134910676342	1.3589781020912	0.174153527819901	0.996318489210892	0.00160181017401452	dementia
DOCK5	ERN1	0.539488912386998	0.156196572353749	3.4539100586995	0.000552521611758974	0.0359167416955874	1.44470306865871	dementia
DOCK6	AIF1	-0.251745005616868	0.167047257947043	-1.50702866189325	0.13180331065092	0.647317321432455	0.188882771628934	dementia
DOCK6	HSPA1A	-0.409148295687831	0.193512603329288	-2.11432376314844	0.0344876240947396	0.424421257270946	0.372202872451478	dementia
DOCK6	FRMD4A	-0.379410174896803	0.167933755620057	-2.25928476080295	0.0238656772385141	0.158215160048623	0.800751905098652	dementia
DOCK6	PICALM	-0.188777799259391	0.145182069789975	-1.30028315157983	0.193503940456463	0.501120626226799	0.30005772124051	dementia
DOCK6	CD163	-0.266071618489643	0.178867833284757	-1.48753195923192	0.136874368823755	0.52742108422444	0.277842512807087	dementia
DOCK6	ERN1	-0.390784469357722	0.167137464316791	-2.33810217807919	0.019381948263069	0.175180008075611	0.756515457973031	dementia
DOCK7	AIF1	0.0560148712502486	0.0940695092929406	0.595462564557592	0.55153431540843	0.89332443384155	0.0489907872051553	dementia
DOCK7	CCL3	0.115885758464067	0.119901027252527	0.966511806608597	0.333788141914701	0.907139829110333	0.0423257643947343	dementia
DOCK7	HIF1A	0.0984427593804583	0.0751227587678314	1.31042524256461	0.190052018851563	0.66088200068351	0.179876076106992	dementia
DOCK7	HIST	-0.0658956546846334	0.0694060087925501	-0.949422907771446	0.342405564009673	0.784539741592792	0.105385051927529	dementia
DOCK7	HSPA1A	-0.0970236885221462	0.0907027623567692	-1.06968835348712	0.28475961038897	0.738430665013669	0.131690276541059	dementia
DOCK7	IFI44L	-0.0588655840788402	0.0787799914474373	-0.747214908218362	0.454933846459851	0.883093539655344	0.0539932923402228	dementia
DOCK7	TMEM163	-0.0457053174567918	0.0682823972604506	-0.669357247116813	0.503267616830319	0.918228689234381	0.0370491422152435	dementia
DOCK7	FRMD4A	-0.0451492056537013	0.0357168833102541	-1.26408581794536	0.206199226339941	0.494658457742397	0.305694560892747	dementia
DOCK7	PICALM	0.101902160512111	0.0367796112837387	2.77061548383371	0.0055950455670277	0.0803179492053649	1.09518738909552	dementia
DOCK7	CD163	0.0351488553669371	0.0453751794287082	0.774627358160901	0.438559886462386	0.783956386104126	0.105708097776254	dementia
DOCK7	GPNMB	0.146863626850632	0.0692772301972266	2.11994080064292	0.0340110380214018	0.541076829131528	0.266741063731033	dementia
DOCK7	MKI67	0.0901266427294998	0.0776041917628272	1.16136307436773	0.245494278907085	0.996318489210892	0.00160181017401452	dementia
DOCK7	ERN1	-0.0778280402469006	0.0869182714668838	-0.895416336903955	0.370564570730222	0.675632405237189	0.170289528612293	dementia
DOCK8	AIF1	0.00686183975992534	0.0619070559962771	0.110840996224049	0.911742435343325	0.98296094613511	0.00746373671003059	dementia
DOCK8	CCL3	0.0917921278022119	0.0950534997924085	0.965689090908602	0.334199779907325	0.907139829110333	0.0423257643947343	dementia
DOCK8	HIF1A	-0.0195460937262477	0.0701329201648779	-0.27870069690947	0.780474527639655	0.966337037792429	0.0148713744908533	dementia
DOCK8	HIST	-0.0242893317968587	0.0537422400945368	-0.451959794644433	0.651297946795852	0.903844863480139	0.0439061057152622	dementia
DOCK8	HSPA1A	0.159613227294608	0.0975228432506403	1.63667528523949	0.101698335694374	0.560388666590421	0.251510656553667	dementia
DOCK8	IFI44L	-0.0123848942284151	0.0556537978143876	-0.222534574724266	0.823897761206978	0.971835933586366	0.0124070469587926	dementia
DOCK8	TMEM163	-0.0932072512857579	0.058879922388665	-1.58300567501599	0.113420170913665	0.699778220497033	0.155039578379476	dementia
DOCK8	FRMD4A	-0.0956153359119171	0.0353247706812344	-2.70675036434733	0.00679453280128656	0.0735333549896246	1.13351561871151	dementia
DOCK8	PICALM	0.0166115227737928	0.0361601495659893	0.459387557108361	0.645955882017089	0.856852041780105	0.0670941640581421	dementia
DOCK8	CD163	0.0363226784530774	0.041053859707884	0.884756724739865	0.37628785425408	0.745131961695192	0.127766807572555	dementia
DOCK8	GPNMB	-0.0562709446431343	0.0619116270127077	-0.908891388552661	0.36340745983768	0.888791476117853	0.0512001191130168	dementia
DOCK8	MKI67	-0.055952382321614	0.0600613497402131	-0.931587161521146	0.351549920543525	0.996318489210892	0.00160181017401452	dementia
DOCK8	ERN1	-0.223271306924301	0.0985409441024993	-2.26577194848124	0.0234653497327765	0.192156763635979	0.71634432440241	dementia
DOCK9	ERN1	1.32300427021858	0.327238440018305	4.04293661265643	5.27858945383938e-05	0.0115810053204963	1.93625373886478	dementia
DOHH	AIF1	0.0877869758846882	0.123283326157345	0.712075011446778	0.476418327219404	0.865823455121636	0.0625706533439262	dementia
DOHH	HSPA1A	-0.0745116064150478	0.174212566541446	-0.427705118489952	0.668865822889506	0.915696758539844	0.0382483231625137	dementia
DOHH	PICALM	0.0523632243389754	0.124636234543661	0.420128420364241	0.674391641895798	0.868551512339087	0.0612044191729061	dementia
DOHH	CD163	-0.195771845762865	0.155889009980377	-1.25584122823994	0.209173540456827	0.617804581313725	0.209148875523248	dementia
DOHH	ERN1	0.108040195608382	0.16284606769179	0.663449828047821	0.50704250225763	0.773528116945545	0.111523895523287	dementia
DOK1	AIF1	0.106774042677732	0.102908522402746	1.03756268367995	0.299473698474992	0.782408078126756	0.10656667423814	dementia
DOK1	CCL3	0.0998477297233569	0.197179449265034	0.506380001037274	0.612589911248754	0.951543887274816	0.0215711763084087	dementia
DOK1	HIF1A	-0.0797488532520631	0.173261627541361	-0.460279949944631	0.64531529080695	0.932936151616866	0.0301480775282183	dementia
DOK1	HIST	-0.184439955285325	0.189915588072621	-0.971168070810483	0.33146459088501	0.776001635510554	0.110137363416476	dementia
DOK1	HSPA1A	-0.12979177466825	0.123803881460527	-1.0483659570046	0.294470031887169	0.744383802877854	0.128203085295839	dementia
DOK1	IFI44L	0.101214581296121	0.174646504587365	0.579539690961807	0.562225073178171	0.917692270770553	0.0373029261095789	dementia
DOK1	TMEM163	-0.207367315491342	0.122380664907382	-1.69444507960697	0.0901807394930351	0.666029507324515	0.176506529712075	dementia
DOK1	FRMD4A	0.0174505587063821	0.101916250113208	0.17122449743783	0.864047245762077	0.94635413783913	0.0239463146248547	dementia
DOK1	PICALM	0.00292209068406966	0.103023558384513	0.0283633251451439	0.977372374719587	0.992330694392505	0.00334357500639111	dementia
DOK1	CD163	0.0971758675404869	0.0956276972733208	1.01618955921046	0.309539127326979	0.703988668510598	0.15243433125977	dementia
DOK1	GPNMB	-0.432776872580695	0.126084558911442	-3.43243356932123	0.000598190408719909	0.113222489610461	0.94606729979414	dementia
DOK1	ERN1	-0.139147529638356	0.129811254909368	-1.07192192029501	0.283755103633608	0.59884268464239	0.222687251341734	dementia
DOK2	HSPA1A	0.38381403602425	0.193747064307878	1.98100568592018	0.0475906359491172	0.466517096840065	0.331132435674737	dementia
DOK2	CD163	-0.192199686589951	0.401900434809256	-0.478227117821282	0.632488563480883	0.890190764490513	0.0505169157281919	dementia
DOK2	ERN1	0.925601636133773	0.176271316437634	5.25100540938695	1.51271236881917e-07	0.000837446740595025	3.07704280339701	dementia
DOK3	AIF1	0.0327625814866507	0.112766868614904	0.290533752413877	0.771407933071941	0.953982072105149	0.0204597867832901	dementia
DOK3	HIF1A	0.271294126706046	0.241229856490872	1.12462914272932	0.26074621904676	0.73932189092819	0.13116643438335	dementia
DOK3	HIST	0.204907115630451	0.20017350094374	1.02364755906448	0.306001773047135	0.759006657052102	0.119754415002655	dementia
DOK3	HSPA1A	-0.0923810051126872	0.158809212989889	-0.58171061598655	0.560761619627435	0.874033335993248	0.0584720028783874	dementia
DOK3	IFI44L	0.444679314021414	0.175100565997591	2.53956525775897	0.0110990337203942	0.306482523584641	0.513594285018806	dementia
DOK3	TMEM163	0.0156608529622362	0.15962671156223	0.0981092250098184	0.921845562370196	0.989497135663146	0.00458545862533661	dementia
DOK3	FRMD4A	0.0197835592141257	0.138862835483858	0.142468351198442	0.886710076427023	0.956283728594987	0.0194132337893236	dementia
DOK3	PICALM	-0.0319124087063457	0.0538779298194608	-0.592309482069575	0.553643367533746	0.800749845280849	0.0965031365775718	dementia
DOK3	CD163	0.111507378549828	0.132677401460709	0.840439873875955	0.40066180025039	0.760080885381044	0.119140189027789	dementia
DOK3	GPNMB	0.140204596637543	0.132652359554326	1.05693254992667	0.29054237181424	0.850180717231398	0.0704887493982631	dementia
DOK3	ERN1	0.049433523461142	0.116105700007688	0.425763106013476	0.670280473117649	0.861664628247744	0.0646617346883128	dementia
DOK5	AIF1	0.0969518950704241	0.376148820483587	0.257748768016287	0.796600805912648	0.959487901647502	0.0179604969898496	dementia
DOK5	PICALM	0.0962027994285628	0.295411854685332	0.325656529698297	0.744684237020174	0.901410201890104	0.0450775310226353	dementia
DOK6	HSPA1A	0.377542010527015	0.286957121485112	1.31567395356174	0.188283500021398	0.658634133994064	0.181355765544661	dementia
DOK6	PICALM	-0.04594128659165	0.0807930150189787	-0.568629436354841	0.569607643910732	0.810450362740129	0.0912735790242222	dementia
DOLK	AIF1	-0.0506939585731178	0.133583809947717	-0.379491785665932	0.704322703008721	0.941281320638547	0.0262805596314214	dementia
DOLK	HSPA1A	-0.319004534983518	0.220313784106016	-1.44795540722959	0.147629522274615	0.617791727602151	0.209157911315875	dementia
DOLK	PICALM	-0.0427425375242738	0.155773977370773	-0.274388176033652	0.783786328613078	0.920691873966234	0.035885689918134	dementia
DOLK	ERN1	0.0927841073398432	0.178832785987357	0.518831638323873	0.603878152923823	0.831082178311654	0.0803560305808556	dementia
DOLPP1	AIF1	-0.00321498583237699	0.145532771291653	-0.0220911469206757	0.982375248488156	0.997050811617473	0.00128270864643631	dementia
DOLPP1	PICALM	0.296361137280967	0.150461596753386	1.96967959715806	0.0488751027448044	0.252870300168589	0.597102175915911	dementia
DONSON	AIF1	0.0252370311603299	0.114614376498164	0.220190799194674	0.825722561975968	0.967462631483192	0.0143658007318585	dementia
DONSON	HSPA1A	0.0711456107054983	0.12813143234321	0.555254939435384	0.578720295340683	0.881337327989894	0.0548578354642635	dementia
DONSON	FRMD4A	0.118406900983172	0.132530599593413	0.893430659383039	0.371626590027919	0.665379211116252	0.176930772205605	dementia
DONSON	PICALM	0.174161667088023	0.103315319975787	1.685729349034	0.0918479412592075	0.352997594861734	0.452228253654205	dementia
DONSON	CD163	0.14998333146054	0.11733675597759	1.27822974319475	0.201168431709096	0.609228530430979	0.215219766664611	dementia
DONSON	MKI67	0.104238367441001	0.183287642883324	0.568714648741247	0.569549805013907	0.996318489210892	0.00160181017401452	dementia
DONSON	ERN1	0.196833963409174	0.143542526478311	1.37125887524988	0.170294270690778	0.473700760825176	0.324495917737928	dementia
DOP1A	AIF1	-0.192639718766156	0.0702646380167844	-2.74163112773938	0.00611349536399314	0.266989597615631	0.573505659182756	dementia
DOP1A	CCL3	-0.191074379395837	0.110284839040418	-1.73255345937269	0.0831750674498929	0.809716229422704	0.0916671559219334	dementia
DOP1A	HIF1A	0.0341852672733368	0.064745476273337	0.527994683814145	0.597503025752227	0.910456342364063	0.0407408743885103	dementia
DOP1A	HIST	-0.0136990438690496	0.0575349903090608	-0.238099351289752	0.811804037867695	0.957205221353271	0.018994941067032	dementia
DOP1A	HSPA1A	-0.0312355090310935	0.0822370083357882	-0.379823022057823	0.704076791668181	0.928305248039591	0.032309194318644	dementia
DOP1A	IFI44L	-0.0835555802409409	0.0671801973993091	-1.24375312183587	0.213590438312081	0.737271748926154	0.132372407247784	dementia
DOP1A	TMEM163	-0.0926629879016664	0.0600789116539094	-1.54235463577404	0.122987438897653	0.719879384554461	0.142740263305574	dementia
DOP1A	FRMD4A	-0.0564311877768338	0.0352059518908436	-1.60288771488978	0.108959446449873	0.360500111397008	0.443094596744557	dementia
DOP1A	PICALM	-0.00353304608344053	0.0288160192731711	-0.122607014173188	0.902418299848388	0.966331549455504	0.0148738410849267	dementia
DOP1A	CD163	-0.0161341468511128	0.036709664126169	-0.43950679569447	0.660294359035258	0.900159008012952	0.0456807681128515	dementia
DOP1A	GPNMB	-0.136657437421099	0.066973762204788	-2.04046230825793	0.0413043014565314	0.569673435614266	0.24437403161427	dementia
DOP1A	MKI67	0.0084726165395745	0.0717569898517465	0.118073745248781	0.906009226164937	0.996318489210892	0.00160181017401452	dementia
DOP1A	ERN1	-0.0393643146044404	0.0857797293129588	-0.458899962960056	0.646306005373707	0.850037285199264	0.0705620244019892	dementia
DOP1B	AIF1	-0.0733990702388723	0.0990387115146888	-0.741114955115164	0.458623742616877	0.853234663644518	0.0689315091488456	dementia
DOP1B	CCL3	0.192682573773231	0.148836625495387	1.29459112051155	0.195461317134743	0.870853801408667	0.0600547480586854	dementia
DOP1B	HIF1A	0.0406214224829444	0.0920396064885966	0.441347198588657	0.658961661546094	0.93540818814651	0.02899883279048	dementia
DOP1B	HIST	-0.124617305460311	0.138445951769684	-0.90011519923401	0.368058948237668	0.799741438257706	0.0970504006184564	dementia
DOP1B	HSPA1A	-0.0145025896915786	0.107346812161257	-0.135100329479675	0.892532549680047	0.982560181192166	0.00764083987443087	dementia
DOP1B	IFI44L	-0.0439512026361111	0.088136666414135	-0.498671034704149	0.618011153347414	0.932818376320221	0.0302029069934449	dementia
DOP1B	TMEM163	0.035208282318077	0.152344294869859	0.231109949658134	0.8172293856352	0.976776545928513	0.0102047770895	dementia
DOP1B	FRMD4A	-0.0423154333863332	0.0477076852843911	-0.886973097396906	0.375093384693774	0.6682432915006	0.175065392435092	dementia
DOP1B	PICALM	0.0314559364935023	0.0419663992008949	0.749550523572952	0.453525458732741	0.73052914398578	0.136362453487756	dementia
DOP1B	CD163	-0.0329583564858326	0.0460485109150849	-0.715731211083221	0.474157334879521	0.805460465060445	0.0939557714799744	dementia
DOP1B	GPNMB	0.152057997940532	0.0781261578663671	1.94631352793034	0.0516170895710355	0.605880597119861	0.217612955241881	dementia
DOP1B	MKI67	0.0216675289135702	0.163800209584385	0.132280227043346	0.894762646465062	0.996318489210892	0.00160181017401452	dementia
DOP1B	ERN1	0.0569588698602881	0.102841929034598	0.553848711269563	0.579682388289224	0.818656658938542	0.0868982012826984	dementia
DOT1L	AIF1	0.0195473613521758	0.154634382496524	0.126410187932268	0.89940723804227	0.980730972863198	0.00845010885295401	dementia
DOT1L	HSPA1A	-0.128858106949219	0.124028244337286	-1.03894163492952	0.298831881353556	0.74616186452763	0.127166951018107	dementia
DOT1L	FRMD4A	0.0833663781860984	0.138645950679516	0.601289671840486	0.547647067420883	0.793995193796043	0.100182126432066	dementia
DOT1L	PICALM	0.0450681509941578	0.104387142389701	0.431740441997236	0.665930070609144	0.86614595642541	0.0624089177643942	dementia
DOT1L	CD163	0.160247831341101	0.159447538688576	1.0050191596503	0.31488762416091	0.708554966640358	0.149626453415617	dementia
DOT1L	GPNMB	-0.0302794474473278	0.149686716197419	-0.202285468053109	0.83969355995781	0.975892973465961	0.010597808954059	dementia
DOT1L	ERN1	0.0614095583380777	0.095104264816769	0.645707723585176	0.518468657675527	0.782175372817406	0.106695862147477	dementia
DPAGT1	AIF1	0.0351765745239679	0.10952867908627	0.321163140260837	0.748086763494007	0.951631575109755	0.0215311565166201	dementia
DPAGT1	HSPA1A	-0.0887742951518361	0.145650985688954	-0.609500133019483	0.542192984604897	0.865536195187857	0.0627147659842256	dementia
DPAGT1	FRMD4A	0.254508678166569	0.130589315056673	1.94892421371625	0.0513044759386789	0.242209715759424	0.615808439987038	dementia
DPAGT1	PICALM	0.161761952946575	0.108629127540664	1.48912134902328	0.136455416929243	0.42550907254473	0.371091175616743	dementia
DPAGT1	CD163	0.0302038246267763	0.10133951176495	0.298045886552443	0.765668141781897	0.932882935296772	0.0301728511564142	dementia
DPAGT1	GPNMB	0.0676865265368309	0.133751758811747	0.506060833428729	0.612813944721417	0.941876223822393	0.0260061660424561	dementia
DPAGT1	ERN1	0.158493664563385	0.111199341066634	1.4253111847885	0.154067268429469	0.450792686020331	0.346023138869896	dementia
DPCD	AIF1	0.113051439293468	0.166587218168719	0.678632133582841	0.497370977181943	0.872306374365525	0.0593309539122734	dementia
DPCD	HSPA1A	-0.18671083548544	0.224951848637626	-0.830003561278626	0.406536770151479	0.806684545744029	0.0932962630798202	dementia
DPCD	PICALM	0.170728950126928	0.148654236505566	1.14849703674967	0.250763435604388	0.561940800661613	0.250309434075408	dementia
DPCD	ERN1	0.0992431692607881	0.170409742601192	0.582379667652252	0.560310973835647	0.808750015773391	0.0921856978530156	dementia
DPEP2	AIF1	0.160408220618299	0.176848402581295	0.9070379956899	0.364386704869823	0.814323583916588	0.0892029872671921	dementia
DPEP2	HIF1A	0.665275220236532	0.249318795591035	2.66837170723303	0.00762198812991793	0.213894670821784	0.669800035725453	dementia
DPEP2	HIST	-0.0835919298275875	0.235307249199549	-0.35524587581532	0.722405399159775	0.936192898760314	0.0286346574201842	dementia
DPEP2	HSPA1A	0.200681468519228	0.201065535048945	0.998089844042024	0.318235794382131	0.757374755210442	0.120689174862829	dementia
DPEP2	FRMD4A	0.185573152375215	0.195302639612617	0.950182510299397	0.342019523867666	0.639410812376255	0.194220024123697	dementia
DPEP2	PICALM	-0.145667824720635	0.208970877934721	-0.697072367979135	0.48575750577503	0.752367701957257	0.123569856347086	dementia
DPEP2	CD163	0.228284780253339	0.211137995893919	1.08121126795214	0.27960314686476	0.680906126954952	0.166912757919241	dementia
DPEP2	GPNMB	-0.00964544157665509	0.198012207550691	-0.0487113481333511	0.961149332110308	0.994650299809615	0.00232958212632094	dementia
DPEP2	ERN1	0.149939606027521	0.165379521301883	0.906639497122632	0.364597467872702	0.670317027613027	0.173719748375255	dementia
DPF2	AIF1	0.0404272784565203	0.0893946404988334	0.452233805415302	0.651100557025856	0.925749057162114	0.0335067215896187	dementia
DPF2	HIF1A	-0.106916550242988	0.17285020058545	-0.618550339431817	0.536212625654074	0.900654619434989	0.0454417191541893	dementia
DPF2	HIST	-0.0646669069235438	0.150399928911089	-0.429966339690044	0.66722012679316	0.911717411015029	0.0401397514244267	dementia
DPF2	HSPA1A	-0.189399016970187	0.0970779150079242	-1.951000049339	0.0510570399159258	0.470154059369014	0.327759809786332	dementia
DPF2	IFI44L	-0.183543001707783	0.181975540082192	-1.00861358413819	0.313159989987263	0.8212620121941	0.0855182651746763	dementia
DPF2	TMEM163	-0.139936402293077	0.154248598220119	-0.907213445748026	0.364293934755512	0.873492891885892	0.0587406247706828	dementia
DPF2	FRMD4A	-0.0365009269785712	0.0999802084350889	-0.365081525132737	0.715050551329279	0.876883474897903	0.0570581142406994	dementia
DPF2	PICALM	0.00169277320415276	0.088667362985088	0.0190912771865951	0.984768289960081	0.995766458285027	0.00184250672802554	dementia
DPF2	CD163	0.0523440743423239	0.113526787993818	0.461072450540699	0.644746626321395	0.896277169973347	0.0475576658115679	dementia
DPF2	GPNMB	0.00725686022518636	0.139777610995961	0.0519171859747698	0.958594680315161	0.994040738077476	0.00259581685046314	dementia
DPF2	ERN1	-0.0746825932006089	0.085850746458873	-0.869911984240996	0.384348505680914	0.686727878066799	0.163215321842983	dementia
DPF3	PICALM	0.564220330636204	0.228370571203584	2.47063501948866	0.0134873393589498	0.128460284718324	0.891231119754116	dementia
DPF3	ERN1	0.474726475906468	0.188168011169972	2.52288618535511	0.01163960664974	0.139768184296935	0.854591676636107	dementia
DPH1	HSPA1A	-0.0247261850018084	0.18315494525906	-0.135001459921461	0.892610720049025	0.982560181192166	0.00764083987443087	dementia
DPH1	PICALM	0.041244335955066	0.128636800467581	0.320626257844933	0.748493636469978	0.90310725070935	0.0442606709208507	dementia
DPH1	ERN1	0.0284185119665714	0.117621430169354	0.241609984895217	0.809082384454742	0.926900839951691	0.0329667242862011	dementia
DPH2	AIF1	0.22599684495465	0.134285758672449	1.68295467210267	0.0923838665832864	0.594222539889979	0.226050878678126	dementia
DPH2	PICALM	0.106512032378624	0.141358626679476	0.753488024612288	0.451156704860305	0.729122524557379	0.137199485031869	dementia
DPH3	AIF1	0.0950964084850702	0.0983874330067102	0.966550356879262	0.333768861677299	0.799153191932469	0.0973699615698198	dementia
DPH3	HIST	-0.0576854158449137	0.163771696340907	-0.352230679255077	0.724665270660576	0.937342654334566	0.0281016196955527	dementia
DPH3	HSPA1A	-0.0841120130299762	0.133118496465389	-0.631858195993412	0.527479541897989	0.860221142846271	0.0653898873938495	dementia
DPH3	TMEM163	-0.0479831480483865	0.157942206787065	-0.303801935052589	0.761278792420638	0.969390404029067	0.0135012836620026	dementia
DPH3	FRMD4A	-0.0175541426205227	0.137924526058149	-0.127273539538007	0.898723902361761	0.961073868845542	0.0172432308547701	dementia
DPH3	PICALM	-0.0694463462515983	0.109935359524274	-0.631701634052188	0.527581860085017	0.784059131515391	0.105651182822651	dementia
DPH3	CD163	-0.114022035388945	0.139840507647611	-0.815372007060161	0.4148594026745	0.768556296893088	0.114324314846693	dementia
DPH3	GPNMB	0.0255249916952384	0.140104610952002	0.182185236601406	0.855437358589798	0.977497829640447	0.00988419820444744	dementia
DPH3	ERN1	-0.0648284304360006	0.108683009690042	-0.596490938380228	0.550847305650772	0.802738049929656	0.0954261508978515	dementia
DPH5	AIF1	0.113172377450513	0.0997484347670421	1.13457797823918	0.256552184398529	0.759096500236312	0.119703010855319	dementia
DPH5	HIST	-0.0410989119386531	0.14927169214858	-0.275329577544715	0.783063042664941	0.951494922785714	0.0215935247831938	dementia
DPH5	HSPA1A	0.0030687145284521	0.141515356302103	0.0216846751380188	0.982699488367879	0.9974445885372	0.00111122151686264	dementia
DPH5	FRMD4A	0.0349844232767034	0.124284182460097	0.281487334785628	0.77833664091949	0.905431762461233	0.0431442745638814	dementia
DPH5	PICALM	0.0699352587973457	0.0727037911710054	0.961920385043637	0.336089597834217	0.644222819051797	0.190963896075221	dementia
DPH5	CD163	0.187600890346327	0.114353991317621	1.64052769986192	0.100895493905892	0.470542100575375	0.327401513087763	dementia
DPH5	GPNMB	0.281565273474659	0.134757975350372	2.08941454294328	0.0366704232297824	0.554155238069227	0.256368557306297	dementia
DPH5	ERN1	0.234501339080971	0.126341074345782	1.85609739584109	0.0634396768790655	0.29868108049579	0.524792286255961	dementia
DPH6	AIF1	-0.0793094118264716	0.13280876445676	-0.597170014726649	0.550393876564783	0.89332443384155	0.0489907872051553	dementia
DPH6	CCL3	-0.0328643294215249	0.160679130607247	-0.204533901181331	0.837936302586791	0.976502298211055	0.0103267302571253	dementia
DPH6	HIF1A	-0.0952793484964198	0.105365154691483	-0.90427759324612	0.365848224960366	0.820939958122417	0.0856886051334968	dementia
DPH6	HIST	-0.345832682891189	0.104593311134735	-3.30645123611866	0.000944857947752241	0.11999496745805	0.920836967710958	dementia
DPH6	HSPA1A	-0.0511904510117416	0.150092597903382	-0.341059131008539	0.733059067302335	0.934080832638038	0.0296155395625574	dementia
DPH6	IFI44L	-0.0780107312071011	0.0995452946824235	-0.783670704436373	0.433233356586009	0.871115006724068	0.059924504592278	dementia
DPH6	TMEM163	-0.277219343864423	0.103822691694663	-2.67012287332822	0.00758234942385427	0.423027392564211	0.373631509565136	dementia
DPH6	FRMD4A	-0.120317461044402	0.0639607490707791	-1.88111400808108	0.0599564118623855	0.262002017860806	0.581695363861787	dementia
DPH6	PICALM	-0.110144331025476	0.0603426210834002	-1.82531565662758	0.0679534088506775	0.302482709454858	0.519299445484109	dementia
DPH6	CD163	0.00642822633296111	0.0604736913191331	0.10629789901592	0.915345998489935	0.982824702992298	0.00752393619845511	dementia
DPH6	GPNMB	0.204220614972549	0.107859690226513	1.89339144720026	0.0583058319839828	0.629000708952624	0.201348865057054	dementia
DPH6	MKI67	0.0980535176379885	0.11302368120726	0.867548434015173	0.385641586139022	0.996318489210892	0.00160181017401452	dementia
DPH6	ERN1	-0.0688291021753498	0.144412034166613	-0.476616111479596	0.633635508503424	0.84568412952945	0.0727918194885012	dementia
DPH7	AIF1	-0.0539632754189678	0.0906240459802957	-0.595463100717231	0.551533957114886	0.89332443384155	0.0489907872051553	dementia
DPH7	HSPA1A	-0.00483044060682864	0.100405770277991	-0.0481091932610519	0.961629219528187	0.992606784722271	0.00322276061424116	dementia
DPH7	FRMD4A	0.0655304576011235	0.126014116720544	0.520024734581503	0.603046335571882	0.827956438258057	0.0819925123960709	dementia
DPH7	PICALM	0.00310148430561831	0.075644643186291	0.0410007130046241	0.9672953274461	0.98826828398674	0.00512514201297774	dementia
DPH7	CD163	-0.0554078190801108	0.100553448223318	-0.551028533174278	0.581614114936285	0.861903374774093	0.0645414188093359	dementia
DPH7	GPNMB	0.0990075471485892	0.158172472931272	0.625946761239605	0.531349861826515	0.937727227013647	0.0279234740206431	dementia
DPH7	ERN1	-0.127943914990096	0.105293109914404	-1.21512143666481	0.22431977872813	0.539674146986946	0.267868386251702	dementia
DPM1	AIF1	-0.122017526424984	0.0890080336202397	-1.37085970178358	0.170418695668031	0.688953629717835	0.161810007461552	dementia
DPM1	HIF1A	-0.275951879529531	0.161264241228385	-1.71117835812543	0.0870481925421825	0.494634112296365	0.305715935950427	dementia
DPM1	HIST	0.0399186820106938	0.148549289565742	0.268723479778256	0.788142481926491	0.953060230681461	0.0208796523249145	dementia
DPM1	HSPA1A	0.0635064547154562	0.0873420415720237	0.727100644459836	0.467164303992245	0.83300177717666	0.0793540720419595	dementia
DPM1	IFI44L	0.499591946847799	0.195558556261338	2.55469234585758	0.0106281690478175	0.29709820245976	0.527099975810502	dementia
DPM1	TMEM163	-0.0572735803085053	0.138164940548221	-0.414530488568597	0.678485643338347	0.958281566199512	0.0185068659943305	dementia
DPM1	FRMD4A	-0.0868456344469228	0.124555036506556	-0.697247071517271	0.485648185346736	0.75036533168507	0.124727239402019	dementia
DPM1	PICALM	-0.0366162006360884	0.0430358408614237	-0.850830375407171	0.394863585559571	0.685709231046103	0.163860004004948	dementia
DPM1	CD163	-0.0419889245560562	0.0887908970452664	-0.472896726503955	0.636286860501014	0.891859490554075	0.0497035618612205	dementia
DPM1	GPNMB	0.0221733374182438	0.129983788426949	0.170585406738665	0.864549773462202	0.978393105732304	0.00948661622623351	dementia
DPM1	ERN1	0.0583439266594928	0.0917755711588152	0.635723928740582	0.524956377142852	0.78658430002325	0.104254726221867	dementia
DPM2	AIF1	-0.0276878099847932	0.0945905265748117	-0.292712293581481	0.769742072356169	0.953982072105149	0.0204597867832901	dementia
DPM2	HIST	0.000245384250068686	0.139439151409085	0.00175979448805436	0.998595887872523	0.999436900837558	0.000244619738063079	dementia
DPM2	HSPA1A	-0.17334228895775	0.134251481690229	-1.2911759838727	0.196642660856132	0.663172585160789	0.178373435352055	dementia
DPM2	IFI44L	-0.0625309423759604	0.184111660514902	-0.339635969829837	0.734130686662077	0.954445492305527	0.0202488688071134	dementia
DPM2	TMEM163	-0.167293011051924	0.140495835601116	-1.19073288070181	0.23375846548241	0.806310362976214	0.0934977584637447	dementia
DPM2	FRMD4A	-0.252461560183806	0.145126214694801	-1.73959998002243	0.0819292827706731	0.309756887191733	0.508979028660976	dementia
DPM2	PICALM	-0.119881456975024	0.0884326223337744	-1.3556248114248	0.175218573373844	0.478108742927123	0.320473314513188	dementia
DPM2	CD163	-0.0928084399136081	0.113071424623052	-0.820794822591165	0.411763148170339	0.766998701715219	0.115205371172783	dementia
DPM2	GPNMB	-0.114526120689334	0.139293267995611	-0.822194226162761	0.410966364351345	0.906869888310058	0.0424550181685586	dementia
DPM2	ERN1	-0.0725536124176706	0.136312931314884	-0.532257737529475	0.594547498856791	0.827501209075314	0.0822313629971335	dementia
DPM3	AIF1	-0.086551791558265	0.119745257826713	-0.722799325243566	0.469803181951737	0.862250401939371	0.0643665945134737	dementia
DPM3	HIF1A	-0.092150798132682	0.172166957689062	-0.535240904350002	0.592483284615929	0.910456342364063	0.0407408743885103	dementia
DPM3	HIST	-0.118524291848366	0.168659372125433	-0.702743585219911	0.482215560278473	0.851511335625123	0.0698095661785718	dementia
DPM3	HSPA1A	-0.526244716583808	0.162380813597672	-3.24080600980159	0.00119192265842996	0.14358130384596	0.842902107204797	dementia
DPM3	IFI44L	-0.105010135462566	0.180365050232567	-0.582208888735169	0.560425986836261	0.917545624202984	0.0373723316023435	dementia
DPM3	TMEM163	-0.0452963546610655	0.177353633950684	-0.255401333776228	0.798413140739263	0.976776545928513	0.0102047770895	dementia
DPM3	FRMD4A	-0.285642426252508	0.166303297920194	-1.71759928891839	0.085869730128084	0.316247175110518	0.499973345150176	dementia
DPM3	PICALM	-0.19690829188436	0.125564049457247	-1.56819004114234	0.116836787868263	0.393879039756084	0.404637129524632	dementia
DPM3	CD163	-0.157466850874225	0.144463367398823	-1.09001232429743	0.27570771522862	0.676917203233611	0.169464448564154	dementia
DPM3	GPNMB	-0.218529045223658	0.13544309577209	-1.61343805660922	0.106649370690657	0.709867676050514	0.148822599051229	dementia
DPM3	MKI67	-0.163350165656393	0.198649871874417	-0.822301892848237	0.410905099706475	0.996318489210892	0.00160181017401452	dementia
DPM3	ERN1	-0.281912488105226	0.141044169016781	-1.99875322794582	0.0456350607089664	0.257782234818747	0.588747015555286	dementia
DPP10	AIF1	-0.117802744499973	0.116598107585677	-1.01033153058175	0.312336479605834	0.791769380015283	0.101401297667842	dementia
DPP10	CCL3	0.0743784719344446	0.161534359340372	0.460449852515406	0.645193358517648	0.960572581377334	0.017469814039417	dementia
DPP10	HIF1A	0.135579298975895	0.0937880390445227	1.44559264013969	0.148291492164097	0.598398554830138	0.223009463990611	dementia
DPP10	HIST	0.0212959883450794	0.0869178748795526	0.245012759165943	0.806446552030933	0.955593720038997	0.0197267130048009	dementia
DPP10	HSPA1A	-0.0873878031126617	0.214443437504075	-0.407509803656273	0.683633595203274	0.920363815041451	0.036040464358832	dementia
DPP10	IFI44L	0.0444103980725577	0.100119482263846	0.443573988482306	0.657350615265599	0.941782539998449	0.0260493653401185	dementia
DPP10	TMEM163	-0.0149918233288502	0.107271414081757	-0.139755996107445	0.888852782004237	0.988218988357211	0.00514680551690261	dementia
DPP10	FRMD4A	0.0516984565551429	0.0644150124983546	0.802583971499864	0.422215235727593	0.707287682748234	0.150403904989873	dementia
DPP10	PICALM	0.159002766472683	0.0610444042817419	2.60470666138092	0.00919529479742819	0.10419262985294	0.982163000109453	dementia
DPP10	CD163	0.065604949869027	0.0612870144763285	1.07045432755362	0.28441485655852	0.68394321340093	0.164979955488099	dementia
DPP10	GPNMB	-0.0101262428225563	0.106256878540726	-0.0952996451770895	0.924076824480433	0.987372866039753	0.00551881178442931	dementia
DPP10	MKI67	-0.0228289335719262	0.103889317432798	-0.219742839168168	0.826071439155975	0.996318489210892	0.00160181017401452	dementia
DPP10	ERN1	-0.0139656120405086	0.409812469207	-0.0340780554274801	0.972814907551489	0.990020320215913	0.00435589139530338	dementia
DPP3	AIF1	0.0589854807942774	0.152800547285436	0.386029250825199	0.699475005652353	0.939614137576627	0.0270504573847193	dementia
DPP3	HSPA1A	0.105617699089821	0.165596641543732	0.637800972925701	0.523603246165982	0.858561322863819	0.0662286798504792	dementia
DPP3	PICALM	0.0931050255623013	0.140323116873896	0.663504543203467	0.507007470731631	0.770000650736808	0.113508907799875	dementia
DPP3	CD163	0.216692375724443	0.156215131486733	1.38714075686609	0.165398846152676	0.565016124758368	0.24793915785551	dementia
DPP3	ERN1	0.212724359718219	0.18477969930217	1.15123230810302	0.249636677008573	0.562697740919796	0.249724828418135	dementia
DPP4	HSPA1A	-0.257168491874664	0.200210022139193	-1.28449359890621	0.198969301869727	0.663818742530194	0.177950489706071	dementia
DPP4	ERN1	-0.302735856744755	0.154777843471343	-1.95593794276379	0.0504724649459936	0.269961091728469	0.56869882423086	dementia
DPP6	HIF1A	-0.0636888855289649	0.107051200314197	-0.594938546621026	0.551884549828915	0.900654619434989	0.0454417191541893	dementia
DPP6	HSPA1A	-0.0500837266707981	0.248953170529212	-0.201177299989121	0.840559940607014	0.967316270102468	0.014431507402612	dementia
DPP6	TMEM163	-0.0513169774043141	0.100253986588749	-0.511869693669351	0.608742209856094	0.945424398572678	0.0243731940483876	dementia
DPP6	FRMD4A	0.113029668458489	0.0618765185664294	1.82669728480511	0.0677452967377508	0.281001479235509	0.551291393895177	dementia
DPP6	PICALM	0.151105092309715	0.0608543582957039	2.48306114042752	0.0130258728228719	0.126385846373719	0.898301558853985	dementia
DPP6	CD163	0.0400144689131554	0.0741199628977383	0.539860886983477	0.589292973379297	0.867501008720224	0.061730011544152	dementia
DPP6	ERN1	0.232985239051435	0.248294212492752	0.938343414098851	0.348067955691021	0.658141886497965	0.181680468269982	dementia
DPP7	AIF1	-0.0706753152126944	0.0936985229050385	-0.754284198101206	0.450678588748602	0.851478248739611	0.0698264417389801	dementia
DPP7	CCL3	-0.301058198986937	0.151412821976079	-1.98832697956386	0.0467755388032719	0.70287969774017	0.153119000838664	dementia
DPP7	HIF1A	-0.271116290236986	0.163660433227662	-1.65657810437204	0.0976048021531644	0.523512188429826	0.281073202607496	dementia
DPP7	HIST	-0.0752523051616407	0.142343147342769	-0.528668267959747	0.597035593470948	0.886703882330456	0.0522213900229095	dementia
DPP7	HSPA1A	-0.183546687169924	0.11164193872901	-1.64406574500152	0.100162622754837	0.556769524838707	0.254324544152876	dementia
DPP7	IFI44L	-0.0642142909919727	0.148728737834227	-0.431754427066717	0.665919905145899	0.942647369807781	0.0256507399113953	dementia
DPP7	TMEM163	0.0288204445106834	0.161009949581772	0.178997910287814	0.857939342543945	0.984071915619442	0.00697316232533889	dementia
DPP7	FRMD4A	-0.0285798096076754	0.0515914759738155	-0.553963790882445	0.579603626595828	0.815954671272278	0.0883339669362365	dementia
DPP7	PICALM	-0.0412384673142504	0.0486263727255402	-0.848067931100083	0.396400139999596	0.687288712234195	0.162860788718116	dementia
DPP7	CD163	-0.136357412382155	0.095425565426922	-1.42894005156908	0.153021464532544	0.547405473942427	0.261690864048467	dementia
DPP7	GPNMB	-0.251390570854186	0.123942140585586	-2.02828972992114	0.0425306865280255	0.576028314317856	0.2395561685737	dementia
DPP7	MKI67	0.0638126418180928	0.170095433097252	0.375157878469364	0.707543054304649	0.996318489210892	0.00160181017401452	dementia
DPP7	ERN1	-0.185356391024358	0.117289226013868	-1.58033604043428	0.114029930417517	0.390139440294629	0.408780143416744	dementia
DPP8	AIF1	0.00936525815775086	0.0871463924955066	0.107465815733379	0.914419443327237	0.98374774715834	0.0071162491922913	dementia
DPP8	CCL3	0.0620086519210421	0.185024594244512	0.335137348492692	0.737521480286625	0.973968587923658	0.0114550496012695	dementia
DPP8	HIF1A	-0.000401238029525045	0.0605573493379701	-0.00662575284274314	0.994713452783541	0.999704267027133	0.000128454193239539	dementia
DPP8	HIST	-0.0190839695525091	0.0630599808459283	-0.30263202266325	0.762170307606769	0.949170049582354	0.0226559741065429	dementia
DPP8	HSPA1A	-0.102071926901495	0.112494982719865	-0.907346482782037	0.364223600586873	0.784760471868333	0.105262880350075	dementia
DPP8	IFI44L	-0.00708936137506374	0.0716549666536094	-0.0989374736483341	0.921187915187349	0.986900600539505	0.00572658675394105	dementia
DPP8	TMEM163	-0.0610626628137801	0.0618744499128002	-0.986880091860789	0.323701424923261	0.856702797608683	0.0671698148850416	dementia
DPP8	FRMD4A	-0.0177267503321671	0.035293141076537	-0.502271823687349	0.615476326322008	0.83474711136163	0.07844507514496	dementia
DPP8	PICALM	0.00555685152140582	0.0308093624517786	0.180362431390885	0.856868046022521	0.950291434506709	0.0221431852499151	dementia
DPP8	CD163	0.0472879822520823	0.0369282628212269	1.28053633286266	0.200356575138023	0.608161993560547	0.215980724117376	dementia
DPP8	GPNMB	0.00673246968189669	0.0662844540830286	0.101569361549897	0.919098499587181	0.987372866039753	0.00551881178442931	dementia
DPP8	MKI67	-0.0113885189833367	0.0709910218075618	-0.160421961726484	0.872548690699665	0.996318489210892	0.00160181017401452	dementia
DPP8	ERN1	-0.187982343262689	0.0969505273413266	-1.9389512199441	0.0525072782058259	0.274172510895891	0.561976090628526	dementia
DPP9	AIF1	-0.0346669355221889	0.0799235745763073	-0.433751064138035	0.664469220892652	0.928701398331324	0.0321239005409939	dementia
DPP9	HIF1A	-0.0715184085192414	0.154590037509037	-0.462632713411823	0.643627655920024	0.932102433127278	0.0305363583569032	dementia
DPP9	HIST	0.172212272688764	0.146158634121142	1.17825589794461	0.238694604004391	0.707447191334587	0.150305973284885	dementia
DPP9	HSPA1A	-0.0508539447597968	0.0916839823839114	-0.554665530854173	0.579123457086364	0.881443999293479	0.0548052744825195	dementia
DPP9	IFI44L	0.533344112423441	0.15745471437463	3.38728576366701	0.000705878223486306	0.132680765387029	0.87719203185858	dementia
DPP9	TMEM163	-0.104727291199654	0.149938155416589	-0.69846991853861	0.484883363888274	0.916856002401118	0.0376988674633203	dementia
DPP9	FRMD4A	-0.0429211574119022	0.0471753949573191	-0.909820838823589	0.362917002805455	0.657680577854016	0.181984983221135	dementia
DPP9	PICALM	-0.011974085225712	0.0450593336316744	-0.265740397396708	0.790439148993598	0.923189349519254	0.0347092144479826	dementia
DPP9	CD163	0.0212125475537077	0.105624606609117	0.200829600551399	0.840831816550162	0.961436855044281	0.0170792339490221	dementia
DPP9	GPNMB	0.151345914332637	0.118192597669769	1.28050247914424	0.200368473402128	0.804825121978092	0.0942984759186407	dementia
