## Supplementary Tables S1-17 for "Plasticity of Human Microglia and Brain Perivascular Macrophages in Aging and Alzheimer’s Disease": TableS9_dreamlet_meta_AD.csv (part 42 of 51)

ID	assay	estimate	std.error	statistic	p.value	FDR	log10FDR	coef
DPP9	ERN1	-0.154820658488491	0.0972764464467341	-1.5915533938965	0.111485089185192	0.385946572718361	0.413472811337451	dementia
DPY19L1	AIF1	-0.0237247486376879	0.0997757769343694	-0.237780645429538	0.812051230898111	0.96330662926987	0.0162354509819581	dementia
DPY19L1	HIST	-0.210666169225346	0.164347890817497	-1.28183068354241	0.199902048035171	0.671227247816146	0.173130422060156	dementia
DPY19L1	HSPA1A	-0.0824686240462029	0.107144931630728	-0.769692255070251	0.441482465377183	0.821713158980796	0.0852797581438304	dementia
DPY19L1	TMEM163	-0.291664683134788	0.166712683250931	-1.74950506132627	0.0802037546843406	0.656524607418651	0.182748991332533	dementia
DPY19L1	FRMD4A	-0.0404610118060289	0.048757124837739	-0.829848190201552	0.406624620648201	0.694285028476516	0.158462199744368	dementia
DPY19L1	PICALM	0.0211125742791861	0.0448535290147956	0.470700405139177	0.637854695053963	0.852094728658408	0.06951212137563	dementia
DPY19L1	CD163	0.0264841478574327	0.0529399711173235	0.500267516178646	0.61688672370972	0.881431558012391	0.0548114044441065	dementia
DPY19L1	GPNMB	0.0991825846357007	0.155688701502442	0.637057048318597	0.524087684650841	0.937071242429258	0.0282273898830497	dementia
DPY19L1	MKI67	-0.170944066690164	0.182809284541853	-0.935095102628812	0.349739290213609	0.996318489210892	0.00160181017401452	dementia
DPY19L1	ERN1	-0.0830423044910546	0.101081808988787	-0.821535598954966	0.411341255365532	0.709322868880697	0.149156038080992	dementia
DPY19L3	AIF1	-0.0564331128160452	0.0979752839266084	-0.575993358266951	0.56461967088727	0.899764528205747	0.0458711322064223	dementia
DPY19L3	HIF1A	0.00778449798767611	0.176307867570527	0.0441528679062614	0.964782551347674	0.994256096867707	0.00250173720103817	dementia
DPY19L3	HIST	-0.113001535007127	0.15248555512051	-0.741063866133559	0.458654717316802	0.844313011827994	0.0734965177011334	dementia
DPY19L3	HSPA1A	-0.14370781509216	0.117562038536484	-1.22239982294592	0.221556466189324	0.682875360385404	0.165658557279703	dementia
DPY19L3	IFI44L	-0.227413870304751	0.174506302306332	-1.30318428216732	0.192511854896183	0.719768849432638	0.14280695292103	dementia
DPY19L3	TMEM163	-0.155186421144924	0.0799130538762243	-1.94194081714471	0.0521442653520369	0.615131222683842	0.211032228601088	dementia
DPY19L3	FRMD4A	-0.0985462308475108	0.0463395501674385	-2.12661172780992	0.0334523572494518	0.190857394648133	0.719291008925958	dementia
DPY19L3	PICALM	-0.0457075735308758	0.0405637574540076	-1.12680817556659	0.259823593136064	0.570985207833407	0.243375142611489	dementia
DPY19L3	CD163	0.0958243863870186	0.0623666659499161	1.53646799820871	0.124423640692737	0.509410847239362	0.292931811539577	dementia
DPY19L3	GPNMB	-0.0797681225874506	0.139526536548152	-0.571705745450949	0.567521341383825	0.941819310040634	0.0260324094994539	dementia
DPY19L3	ERN1	-0.216416417547705	0.106265865715729	-2.03655629293643	0.0416945264983497	0.247762809036134	0.605963883765344	dementia
DPY19L4	AIF1	-0.162924054915763	0.0920109193955904	-1.77070347721763	0.0766100239472409	0.564467837094907	0.248360798770268	dementia
DPY19L4	HIF1A	0.051271177195643	0.189936927556476	0.269937909680033	0.787208021659729	0.968847656244386	0.0137445070089632	dementia
DPY19L4	HIST	-0.10246755860174	0.142723951029886	-0.717942278519771	0.47279287795652	0.848144724777147	0.071530034760657	dementia
DPY19L4	HSPA1A	0.00513330270006623	0.097229207040871	0.0527958918548869	0.957894534762358	0.9909420258125	0.00395175278638377	dementia
DPY19L4	IFI44L	-0.122901090093882	0.163366127882024	-0.752304603697502	0.451867899961222	0.88094847020337	0.0550494942676725	dementia
DPY19L4	TMEM163	-0.097262639559613	0.138406249967412	-0.702733002176664	0.482222156791097	0.915241784090457	0.0384641609880246	dementia
DPY19L4	FRMD4A	-0.0488917870334941	0.0469217866014351	-1.04198477029003	0.297418739919268	0.598529370850443	0.222914533168512	dementia
DPY19L4	PICALM	-0.0277049753074619	0.0401379214114244	-0.690244395654636	0.490040508846832	0.756291585979935	0.121310731261715	dementia
DPY19L4	CD163	0.0316084747078272	0.0487651347440807	0.648177737510795	0.516869999176	0.832325662215957	0.0797067150186541	dementia
DPY19L4	GPNMB	0.068721350315502	0.125734489424615	0.546559266514572	0.584681560129221	0.941876223822393	0.0260061660424561	dementia
DPY19L4	MKI67	0.269470882572951	0.171943154115379	1.56720913931896	0.117065814909285	0.996318489210892	0.00160181017401452	dementia
DPY19L4	ERN1	-0.0785871101635534	0.0976382669854142	-0.804880223604268	0.420888801644165	0.716432915005915	0.144824469616608	dementia
DPY30	AIF1	0.0748891719506517	0.08336402046233	0.898339253976986	0.369004711152432	0.81671233472717	0.087930885254533	dementia
DPY30	CCL3	-0.14873596391188	0.180254614318581	-0.825143725025565	0.409289998076904	0.920774229211463	0.035846844317315	dementia
DPY30	HIF1A	-0.167303522149607	0.165871813326372	-1.00863141720419	0.313151434239183	0.778521696078108	0.108729279877228	dementia
DPY30	HIST	-0.29528187446686	0.129699420410685	-2.27666302233171	0.0228063562886074	0.332246548473024	0.478539522008724	dementia
DPY30	HSPA1A	-0.191937562770708	0.131487819751912	-1.45973644656099	0.144362521071461	0.615965897236905	0.21044333175086	dementia
DPY30	IFI44L	0.0582449225940863	0.154238719966035	0.37762841008349	0.705706656596436	0.950904049262783	0.0218633032287604	dementia
DPY30	TMEM163	-0.205688271299581	0.144042064962878	-1.42797363639983	0.153299446913548	0.739714486398267	0.130935876091623	dementia
DPY30	FRMD4A	-0.0484444377900677	0.141158268279054	-0.34319234984024	0.73145375953038	0.885098572231266	0.0530083598194536	dementia
DPY30	PICALM	-0.0977364084266414	0.0775570883063305	-1.26018666457162	0.207602032349375	0.515473099226663	0.287793994128783	dementia
DPY30	CD163	-0.13952162558036	0.0929274430858231	-1.50140390122974	0.133251125471544	0.524092540524921	0.280592021621428	dementia
DPY30	GPNMB	0.0583736344743235	0.131170416371692	0.445021340093278	0.65630433237262	0.948202220234683	0.0230990321065556	dementia
DPY30	MKI67	-0.0268384140106165	0.151398277013155	-0.177270273744823	0.859296099096994	0.996318489210892	0.00160181017401452	dementia
DPY30	ERN1	-0.0749207994387368	0.102828796932277	-0.728597452016087	0.466247937570738	0.746821526640958	0.126783172288783	dementia
DPYD	AIF1	0.516643103701514	0.132493434125873	3.89938646477141	9.64367441507586e-05	0.0633745763757794	1.19808493066888	dementia
DPYD	CCL3	0.770583787631914	0.185756052162177	4.14836436639569	3.3485914332855e-05	0.0710192123585448	1.14862414856826	dementia
DPYD	HIF1A	0.678757294787869	0.112836762823595	6.01539141856643	1.79452555674878e-09	1.02610971334895e-05	4.9888062012567	dementia
DPYD	HIST	0.372264113718117	0.118896992555234	3.13098006701203	0.00174223985406243	0.142472723718145	0.846268273006852	dementia
DPYD	HSPA1A	0.634117866695337	0.206865723715434	3.06535976722578	0.00217408304081638	0.18908699018386	0.723338351037182	dementia
DPYD	IFI44L	0.329006816453537	0.0913536412399892	3.60146363065293	0.000316430694802856	0.0951769050700578	1.0214684215466	dementia
DPYD	TMEM163	0.58249294554825	0.147985035812311	3.93616112839291	8.27953937978304e-05	0.0647453716828216	1.18879127163982	dementia
DPYD	FRMD4A	0.487149023446111	0.0828774157689285	5.87794659047209	4.15386886351481e-09	8.41781525191276e-06	5.07480061006285	dementia
DPYD	PICALM	0.474830436374663	0.0742210272191658	6.39751906117582	1.57921771861514e-10	4.14860494680198e-07	6.38209791913405	dementia
DPYD	CD163	0.200809248174811	0.0489719703373096	4.10049354338156	4.12269939138216e-05	0.0223597603013432	1.65053285643686	dementia
DPYD	GPNMB	0.519352629045804	0.101157154742911	5.13411661652336	2.83472297132077e-07	0.000715389587195652	3.14545738548476	dementia
DPYD	MKI67	0.46167060307468	0.137344519523859	3.36140535257746	0.000775469285544666	0.418028243032624	0.378794375213343	dementia
DPYD	ERN1	0.864071760158872	0.268871134060527	3.21370221901305	0.00131035491557034	0.0518784365785625	1.28501312039702	dementia
DPYS	HSPA1A	-0.56538437648851	0.276131739265014	-2.04751680481717	0.0406073685919065	0.446707152412094	0.349977093804775	dementia
DPYS	FRMD4A	-0.499293354553618	0.104727232867752	-4.7675598875425	1.86470575856019e-06	0.000412252181065193	3.38483703799497	dementia
DPYS	PICALM	0.462555156999978	0.303416977406343	1.52448673424267	0.127387168203795	0.410482785490795	0.386705051268338	dementia
DPYS	ERN1	-0.217547104612788	0.207555082451638	-1.04814154412951	0.294573398108842	0.609082983261774	0.215323533775129	dementia
DPYSL2	AIF1	-0.119674360744528	0.0705058940455811	-1.6973667572694	0.0896273433239937	0.590256092233148	0.228959521725585	dementia
DPYSL2	CCL3	-0.1792244171856	0.116650349233288	-1.53642418015545	0.124434380114653	0.838257685340044	0.0766224561687848	dementia
DPYSL2	HIF1A	-0.0226489765587563	0.0770519280849373	-0.293944319391845	0.768800451283154	0.964669199793231	0.0156215875204955	dementia
DPYSL2	HIST	-0.0530442553585679	0.0592735911975554	-0.894905375005447	0.370837673232516	0.803102592272802	0.0952289722655423	dementia
DPYSL2	HSPA1A	-0.022229163819649	0.0812257684404397	-0.273671326802515	0.784337214682026	0.948383523468493	0.0230159997474902	dementia
DPYSL2	IFI44L	-0.112190288438484	0.0627010500249832	-1.7892888299922	0.0735683120336124	0.57234010108555	0.242345824124736	dementia
DPYSL2	TMEM163	0.00519338025822126	0.0649438371106044	0.0799672530801734	0.936263300791076	0.989648347218236	0.00451909630415163	dementia
DPYSL2	FRMD4A	-0.0832610003513176	0.0343084462882182	-2.42683681015045	0.0152311052228552	0.120586740339709	0.918700444384017	dementia
DPYSL2	PICALM	0.0407459005991294	0.0339658716040666	1.19961298429483	0.230289681453567	0.537991101092503	0.269224907936555	dementia
DPYSL2	CD163	0.0113161493440061	0.0462451579233904	0.244699117748768	0.80668941121308	0.946069768053716	0.0240768353070024	dementia
DPYSL2	GPNMB	-0.0676762055449327	0.0734409713572823	-0.921504771712446	0.356786951113403	0.888791476117853	0.0512001191130168	dementia
DPYSL2	MKI67	0.00199794302164609	0.0726745628786844	0.0274916414011497	0.9780676065249	0.997154792765628	0.00123741899444931	dementia
DPYSL2	ERN1	-0.0691643643053167	0.08543122087883	-0.809591196214026	0.418175169627523	0.714003604614306	0.146299595702606	dementia
DR1	AIF1	-0.213400646687119	0.0997959708544166	-2.13836936361319	0.0324867769362467	0.441029747827353	0.355532116016177	dementia
DR1	CCL3	0.143520496822876	0.152144787107724	0.943315243007688	0.34551968140762	0.907139829110333	0.0423257643947343	dementia
DR1	HIF1A	-0.169718231420386	0.174916254150359	-0.970282791869618	0.331905552352671	0.795738343124769	0.0992297146971192	dementia
DR1	HIST	-0.246714498159569	0.143463390573741	-1.71970352277961	0.0854863471628451	0.520157566871451	0.283865079332057	dementia
DR1	HSPA1A	-0.00774154014970211	0.110895427829797	-0.0698093717766605	0.944345387779411	0.990428230487808	0.00417698931512806	dementia
DR1	IFI44L	0.0285217403565268	0.153517954048485	0.185787652872959	0.85261128753872	0.974620277270014	0.0111645572325145	dementia
DR1	TMEM163	0.0111681831488013	0.142385020540919	0.078436503407265	0.937480837442391	0.989648347218236	0.00451909630415163	dementia
DR1	FRMD4A	-0.144213022961311	0.0479029162014808	-3.01052700747379	0.00260794753916623	0.0414510250048655	1.38246472570591	dementia
DR1	PICALM	0.0153108001516407	0.0419990893939554	0.364550764613584	0.715446773126004	0.889378290785289	0.0509134756372785	dementia
DR1	CD163	-0.0277634435220999	0.089091704714005	-0.311627705533573	0.755323476054742	0.930046042939158	0.0314955506939875	dementia
DR1	GPNMB	0.0412669407628112	0.105405780765743	0.391505479709163	0.695423639042519	0.956440734680677	0.0193419356195111	dementia
DR1	MKI67	0.0144231799237944	0.188470076460464	0.0765276917941931	0.938999283702916	0.996318489210892	0.00160181017401452	dementia
DR1	ERN1	0.00668270678943054	0.107785621418373	0.061999983870682	0.9505628448476	0.982179878246671	0.00780896743099926	dementia
DRAM1	AIF1	0.238125968365928	0.147895576814648	1.61009526785484	0.107377060010407	0.610647804644017	0.214209199905627	dementia
DRAM1	CCL3	0.838467655224675	0.305445171720021	2.74506763522599	0.00604984278049994	0.454037530719605	0.342908246898943	dementia
DRAM1	HIF1A	0.448720124983326	0.125444204823829	3.57704945886897	0.000347494443931863	0.0354816648286142	1.4499960109114	dementia
DRAM1	HIST	0.468166952032679	0.189309937319953	2.4730183669198	0.0133977257209404	0.286712258640826	0.542553738004853	dementia
DRAM1	HSPA1A	0.404975448022192	0.159997939911879	2.53112913982042	0.0113695979602596	0.316738704068437	0.499298864520993	dementia
DRAM1	FRMD4A	0.180467635135973	0.139088131363263	1.29750564169014	0.194457265217867	0.479109602387851	0.319565124858269	dementia
DRAM1	PICALM	0.264564927034366	0.107974414046858	2.4502557329883	0.0142754785166607	0.131469525199886	0.88117490551154	dementia
DRAM1	CD163	0.162887063950737	0.0752541056635408	2.16449405005224	0.0304264527458979	0.289843645544906	0.5378362165457	dementia
DRAM1	GPNMB	0.120323735985559	0.156922232939816	0.766773029744656	0.443216474409053	0.914749826808503	0.0386976640672292	dementia
DRAM1	ERN1	0.696882709680413	0.132947992203165	5.24176934252208	1.59044106085846e-07	0.000837446740595025	3.07704280339701	dementia
DRAM2	AIF1	-0.0303176884024836	0.104745700401565	-0.28944088670231	0.772244010225195	0.95416294656364	0.0203774526014465	dementia
DRAM2	CCL3	0.0378469137373831	0.124303980447533	0.304470650104062	0.760769349800905	0.974023296022398	0.0114306558390569	dementia
DRAM2	HIF1A	0.120759076983119	0.0737272823967586	1.63791574919663	0.101439270123938	0.525865590724097	0.279125245705943	dementia
DRAM2	HIST	0.0518279836004355	0.0703871346948833	0.736327509637967	0.461531408478167	0.845415289730605	0.0729299020173087	dementia
DRAM2	HSPA1A	-0.0667643997414352	0.0861470873498315	-0.775004725003808	0.438336867574195	0.821438904778806	0.0854247320513537	dementia
DRAM2	IFI44L	-3.02702571009034e-05	0.0727390054465497	-0.000416148899961888	0.999667961227309	0.999715599193557	0.000123531267915794	dementia
DRAM2	TMEM163	-0.0111334894732394	0.0668512881391314	-0.166541136052133	0.867731113269929	0.985522234089439	0.00633357327857349	dementia
DRAM2	FRMD4A	-0.0072351958487494	0.0358936043756151	-0.201573399345337	0.840250242583607	0.937388998951654	0.0280801475969341	dementia
DRAM2	PICALM	0.000564369909313023	0.0375486982687204	0.0150303455335272	0.988007970879421	0.996734615783502	0.00142045878259292	dementia
DRAM2	CD163	-0.013558219311155	0.0369966728813633	-0.366471313640336	0.714013414398217	0.917338320161043	0.0374704642413596	dementia
DRAM2	GPNMB	0.109675294213316	0.0668231253364959	1.64127753170826	0.100739817899369	0.701888306661638	0.153731992798825	dementia
DRAM2	MKI67	-0.0183229266290242	0.0786864368736066	-0.232860037346159	0.815870091016977	0.996318489210892	0.00160181017401452	dementia
DRAM2	ERN1	-0.179601765450496	0.0872518899161805	-2.05842836897897	0.0395490308249597	0.242427732024244	0.615417701435586	dementia
DRAP1	AIF1	0.0610740269720784	0.106338464718484	0.57433617396831	0.565740334782439	0.899764528205747	0.0458711322064223	dementia
DRAP1	CCL3	-0.110111743157904	0.174794174443802	-0.629950875126595	0.528726725460869	0.934158304252911	0.0295795211597755	dementia
DRAP1	HIF1A	-0.230398523207986	0.177588454676248	-1.29737332096285	0.194502767513205	0.665287334033019	0.17699074472159	dementia
DRAP1	HIST	-0.16008983996704	0.134364958538282	-1.19145528498362	0.233474900580278	0.701689834490762	0.153854815129367	dementia
DRAP1	HSPA1A	-0.299550743085171	0.163919307013915	-1.8274280714214	0.0676354318634675	0.493901764181313	0.306359422567261	dementia
DRAP1	IFI44L	0.205399220558057	0.152080528741438	1.35059512389827	0.176825163648093	0.702532045951718	0.153333860657653	dementia
DRAP1	TMEM163	-0.26431565121399	0.149695052423227	-1.76569396874053	0.0774472051935629	0.652099741169669	0.185685972171941	dementia
DRAP1	FRMD4A	-0.221950397600507	0.14618569714891	-1.51827710869977	0.12894455592355	0.391810753596608	0.406923648577174	dementia
DRAP1	PICALM	-0.176537079926412	0.122746821270704	-1.43822119464161	0.150371303386192	0.44610436363131	0.350563528626282	dementia
DRAP1	CD163	-0.0565852520307325	0.109048470441935	-0.518900006588011	0.603830473186255	0.874171332214773	0.0584034399706839	dementia
DRAP1	GPNMB	-0.0320515694108037	0.13107364596138	-0.244530997636607	0.806819597846202	0.969746178011366	0.0133419233771398	dementia
DRAP1	MKI67	0.136074985185013	0.202119583982458	0.673239982508689	0.500794628449044	0.996318489210892	0.00160181017401452	dementia
DRAP1	ERN1	-0.392676400656534	0.144069107274652	-2.72561139639701	0.0064182514400291	0.106947161257827	0.970830738595243	dementia
DRAXIN	ERN1	-0.0255559359210327	0.196257538432272	-0.130216327613076	0.896395276999095	0.963947581137289	0.0159465821156248	dementia
DRC3	AIF1	0.0097725324812164	0.17955590970486	0.0544261255298125	0.956595664535696	0.99331639524248	0.00291239619586672	dementia
DRC3	HSPA1A	0.238261449211561	0.198382516896188	1.20102039705567	0.229743289281802	0.689868329632807	0.161233792118808	dementia
DRC3	PICALM	0.29970635258869	0.148551664001178	2.01752268884927	0.0436409957256164	0.238201170772451	0.623056108265644	dementia
DRC3	CD163	0.0065707858346293	0.163534586749221	0.0401797929431621	0.967949787514365	0.992711293706593	0.00317703728583822	dementia
DRC3	ERN1	0.518438543835504	0.18651772580246	2.77956715162065	0.00544313981908762	0.0963390007307761	1.0161978626859	dementia
DRG1	AIF1	-0.0751529397219457	0.0777857877422089	-0.966152582667302	0.333967835963842	0.79940070226232	0.0972354745541269	dementia
DRG1	HIF1A	0.0465073670885064	0.172747115167825	0.269222250358996	0.787758658865141	0.968847656244386	0.0137445070089632	dementia
DRG1	HIST	0.166308819327845	0.136900528175323	1.21481503062472	0.224436646821955	0.69374214463409	0.158801921435224	dementia
DRG1	HSPA1A	-0.169548372168618	0.108102607452627	-1.56840224453345	0.116787287631086	0.580124920354112	0.236478478197602	dementia
DRG1	IFI44L	0.13400987139438	0.154818176398166	0.865595206661846	0.386712185139466	0.851480592685328	0.0698252462166154	dementia
DRG1	TMEM163	-0.266232474272471	0.157352921768967	-1.69194490499113	0.0906564789511023	0.66642194916534	0.17625070751302	dementia
DRG1	FRMD4A	-0.108088930007107	0.0516526157880798	-2.09261289787479	0.0363837242633114	0.198470032892599	0.702305058330945	dementia
DRG1	PICALM	-0.0238366826236091	0.0430139273444791	-0.554161967883376	0.579468003947514	0.815909690612219	0.0883579086962472	dementia
DRG1	CD163	-0.119777074453359	0.109899261829704	-1.0898806093799	0.275765739237354	0.676917203233611	0.169464448564154	dementia
DRG1	GPNMB	-0.1188637947156	0.125722328705003	-0.945446969841807	0.344430732243838	0.888791476117853	0.0512001191130168	dementia
DRG1	ERN1	-0.0474136409740444	0.0829510557273559	-0.57158574485036	0.567602655201862	0.812702047849192	0.090068645909181	dementia
DRG2	AIF1	0.0473921437548373	0.0825538967808155	0.574075187276328	0.565916923249582	0.899764528205747	0.0458711322064223	dementia
DRG2	HSPA1A	0.0572647002608947	0.112017695090269	0.511211199397988	0.609203177402108	0.893722854748587	0.0487971359175003	dementia
DRG2	FRMD4A	0.0673370326384366	0.136093508848015	0.494785043081199	0.620751863307456	0.83664594804865	0.0774582879313204	dementia
DRG2	PICALM	0.185654570547788	0.0773757505744339	2.39938959130603	0.0164224315152731	0.143670085917294	0.842633648521744	dementia
DRG2	CD163	0.128806396304394	0.102312056144171	1.25895618912095	0.208046156665107	0.616615662759502	0.209985447881275	dementia
DRG2	GPNMB	0.0615408983271872	0.147491117272547	0.417251557010492	0.67649441772853	0.952881718441433	0.0209610051500187	dementia
DRG2	ERN1	0.0845986084902952	0.111191360198011	0.760837967443165	0.446753853705971	0.735474768481733	0.133432221776852	dementia
DROSHA	AIF1	0.11832935193157	0.113724469664194	1.04049156950103	0.298111578793461	0.781833225366007	0.106885877410415	dementia
DROSHA	HIF1A	0.0721556906340498	0.0713850740602983	1.01079520591518	0.312114458137412	0.777634192431252	0.109224651814107	dementia
DROSHA	HIST	-0.13702704242646	0.149645464080732	-0.915677887520439	0.35983586621991	0.79643010041199	0.098852334536396	dementia
DROSHA	HSPA1A	0.0853951973905647	0.120139578893484	0.710799872756974	0.477208259503047	0.838008683208326	0.0767514813101485	dementia
DROSHA	IFI44L	0.446696813560042	0.185718794519051	2.40523213989642	0.0161621954743435	0.351534762484414	0.454031722113086	dementia
DROSHA	TMEM163	-0.000295963921224495	0.0681374138128721	-0.00434363303011925	0.996534293165478	0.999972627852189	1.18877354491858e-05	dementia
DROSHA	FRMD4A	-0.0189354209652138	0.0421882686780169	-0.448831430124093	0.653553263862221	0.848955348942564	0.0711151510019872	dementia
DROSHA	PICALM	0.0712982754488319	0.03878054585787	1.83850623738353	0.065987843599805	0.297596678346245	0.526371920518455	dementia
DROSHA	CD163	0.131531528823696	0.0450578937427206	2.91916727343575	0.00350967839433021	0.122192224097338	0.912956430256042	dementia
DROSHA	GPNMB	-0.0380342206041155	0.0726558629980456	-0.52348453427824	0.600637110783043	0.941876223822393	0.0260061660424561	dementia
DROSHA	MKI67	-0.0564889180855702	0.164664027201042	-0.343055608718968	0.73155662593734	0.996318489210892	0.00160181017401452	dementia
DROSHA	ERN1	-0.118616691629646	0.098070448350245	-1.20950493879688	0.226468914826414	0.541663443569603	0.266270473609263	dementia
DSC2	AIF1	-0.0405547025907041	0.117993941522592	-0.343701566939682	0.731070732646994	0.949160370089305	0.0226604029987686	dementia
DSC2	CCL3	-0.335601540244332	0.210067044639273	-1.59759252490378	0.110133691122162	0.821694481885059	0.0852896295347324	dementia
DSC2	HIF1A	0.139230530786171	0.20982106246175	0.663567942858704	0.506966880521901	0.889486536613755	0.0508606210692126	dementia
DSC2	HIST	-0.345618482545508	0.165310454401056	-2.09072368591409	0.0365528404707684	0.39331816683899	0.405255993646913	dementia
DSC2	HSPA1A	0.0358909453604815	0.136859408825622	0.262246824448961	0.793131155532343	0.952121554920957	0.0213076028114775	dementia
DSC2	IFI44L	-0.074800434704755	0.17621282248745	-0.424489169680501	0.671209102146692	0.943863524451953	0.0250907968695837	dementia
DSC2	TMEM163	-0.137216010390604	0.153127191493621	-0.896091732971675	0.370203771994593	0.876372688268088	0.0573111654783851	dementia
DSC2	FRMD4A	-0.159943532388525	0.146320395532163	-1.09310483891746	0.274347771656259	0.576348687692732	0.239314691362336	dementia
DSC2	PICALM	-0.0320528199365462	0.0602822229383472	-0.531712640546248	0.594925035732346	0.827352074573252	0.0823096397750477	dementia
DSC2	CD163	-0.0175765733462731	0.120811171344107	-0.145487980546184	0.884325604917464	0.974008818735596	0.0114371109747024	dementia
DSC2	GPNMB	-0.0749363222471336	0.166696961144916	-0.449536222690877	0.653044883910798	0.948202220234683	0.0230990321065556	dementia
DSC2	MKI67	-0.222650478723093	0.212433350868476	-1.04809568654285	0.294594523442834	0.996318489210892	0.00160181017401452	dementia
DSC2	ERN1	-0.077317811504391	0.126749468130805	-0.610005017335454	0.541858483940782	0.795569606387274	0.0993218168377329	dementia
DSCAM	AIF1	-0.0374584932597151	0.106385232350265	-0.352102377671987	0.724761485309846	0.946926224506708	0.0236838557778687	dementia
DSCAM	CCL3	0.279937719110552	0.153229182358836	1.82692170512916	0.0677115422652528	0.781225626247794	0.107223519153422	dementia
DSCAM	HIF1A	-0.0415907907365258	0.123569643252762	-0.336577735774894	0.736435242178651	0.955195540804017	0.0199077136526556	dementia
DSCAM	HIST	0.155811604827476	0.100950040324693	1.54345262593584	0.122720993437169	0.588288712504587	0.230409484340754	dementia
DSCAM	HSPA1A	-0.0698727248216942	0.191468166882279	-0.3649312883674	0.715162697856311	0.929797253485753	0.0316117410070333	dementia
DSCAM	IFI44L	0.169030554883431	0.0902673972831098	1.87255376770522	0.0611300305825727	0.54175212506928	0.266199376447366	dementia
DSCAM	TMEM163	0.238664846886637	0.101996822314903	2.33992433754246	0.0192876469276642	0.483087265008299	0.315974411094565	dementia
DSCAM	FRMD4A	0.074172167119006	0.0573692883330437	1.29288978954065	0.196049179409526	0.480738603232073	0.318091002694456	dementia
DSCAM	PICALM	0.152945854037318	0.0609853865737216	2.50790988841942	0.01214476341899	0.121341296046628	0.915991370666961	dementia
DSCAM	CD163	0.196079347761615	0.0736000682472513	2.66411910248381	0.00771902276014391	0.168202046545159	0.774168724365321	dementia
DSCAM	GPNMB	-0.0418190440258814	0.0906485084090305	-0.461331849357991	0.644560537955554	0.944574795118253	0.024763647248736	dementia
DSCAM	MKI67	0.0405222526615189	0.114480817347664	0.353965438056385	0.723364784970558	0.996318489210892	0.00160181017401452	dementia
DSCAM	ERN1	-0.250846502647049	0.140596570568216	-1.78415804619745	0.0743979873531581	0.323018986469448	0.490771949877649	dementia
DSCC1	PICALM	-0.120754504493022	0.16033712375953	-0.75312879301818	0.451372523657786	0.729219204839304	0.137141902214119	dementia
DSCC1	ERN1	0.0955567148665483	0.157368949225974	0.607214544778677	0.543708540973231	0.796687720187713	0.0987118768168799	dementia
DSE	AIF1	0.214144615069436	0.157412792946384	1.36040159799702	0.173702873078839	0.689425847477894	0.161512438353963	dementia
DSE	CCL3	0.451316606913662	0.259410347204857	1.7397787396555	0.0818978770147085	0.809716229422704	0.0916671559219334	dementia
DSE	HIF1A	0.0441554848342194	0.092901655517562	0.475292766186199	0.634578314375895	0.925383363430774	0.0336783125248612	dementia
DSE	HIST	0.072529255405947	0.172970691508576	0.419315288465219	0.674985724717984	0.916364290373421	0.0379318430923563	dementia
DSE	HSPA1A	0.138199152219868	0.131483839306197	1.05107329500801	0.293224928090284	0.744087482767953	0.128376001215075	dementia
DSE	IFI44L	0.161024933609554	0.153525086386268	1.04885095589144	0.294246720892102	0.807216344027604	0.0930100533505058	dementia
DSE	TMEM163	-0.011463299830118	0.0877294468945672	-0.130666500655071	0.896039133689671	0.988742547511339	0.00491677690706021	dementia
DSE	FRMD4A	0.00515137131306763	0.0507184138822346	0.101568068059637	0.919099526333345	0.968062000794461	0.0140968268438634	dementia
DSE	PICALM	0.104892724778945	0.0510880956864493	2.05317351076695	0.040055752510242	0.22973395583154	0.638774809156803	dementia
DSE	CD163	0.0733867093707928	0.0557029177090597	1.31746616495202	0.18768241527418	0.592874168633238	0.227037471335645	dementia
DSE	GPNMB	0.0194899995414755	0.100614526128322	0.193709599313904	0.846403275050913	0.975892973465961	0.010597808954059	dementia
DSE	MKI67	0.255713400236367	0.095291589425891	2.683483419439	0.00728595879322232	0.90825719129185	0.0417911548459203	dementia
DSE	ERN1	0.0861264965881964	0.117185796803946	0.734956786036856	0.462365812715503	0.744635934195896	0.128056009688362	dementia
DSEL	AIF1	-0.449103267799877	0.212082223964878	-2.11759033550238	0.0342097773787196	0.447001568734152	0.349690952726251	dementia
DSEL	HSPA1A	-0.188802545524255	0.141296799150771	-1.33621247373617	0.181479835108068	0.656440799772628	0.182804434070109	dementia
DSEL	PICALM	-0.362447162591111	0.15479957579637	-2.341396355426	0.019211759344885	0.154141440187014	0.812080587595041	dementia
DSEL	ERN1	-0.0211680086179002	0.147153236223305	-0.143850105924804	0.885618835493975	0.961187493272833	0.0171918887607015	dementia
DSN1	AIF1	-0.0254013229909407	0.130322340143505	-0.194911501458383	0.845462230017289	0.970161821295229	0.0131558201315748	dementia
DSN1	HSPA1A	-0.0411290425087262	0.116166919497587	-0.354051245282272	0.723300479100754	0.931843667097004	0.030656941950775	dementia
DSN1	FRMD4A	0.0868484432312874	0.147750251813816	0.587805720566401	0.556662703858513	0.800785281185287	0.0964839179947174	dementia
DSN1	PICALM	-0.104840663662295	0.124176678755367	-0.844286259812406	0.398509462257724	0.688865060810877	0.161865842075899	dementia
DSN1	CD163	-0.0905452496313432	0.159595857543127	-0.567340850979642	0.570482627670608	0.855031496173734	0.0680178871870135	dementia
DSN1	GPNMB	-0.285492806946599	0.163610551208142	-1.74495351820802	0.0809929603279099	0.683531164288722	0.165241679823181	dementia
DSN1	MKI67	-0.0489557608494879	0.223969216164101	-0.218582543118865	0.826975252551147	0.996318489210892	0.00160181017401452	dementia
DSN1	ERN1	-0.0208939401440756	0.119788311144723	-0.174423864435591	0.861532360674015	0.953425524407109	0.0207132256408008	dementia
DST	AIF1	0.00961492145913585	0.0659234141219888	0.145849871205757	0.884039905278698	0.977872315438281	0.00971784901685451	dementia
DST	CCL3	0.00847015583095151	0.0929640520003764	0.0911121626982999	0.927403468406517	0.993925051925955	0.0026463628483345	dementia
DST	HIF1A	0.0452407473282918	0.0665306863971362	0.679998205012344	0.496505597468557	0.881907216988285	0.0545771033824639	dementia
DST	HIST	0.0240508671500454	0.04999745136885	0.481041862966436	0.630486746028907	0.895263650082122	0.0480490485789474	dementia
DST	HSPA1A	0.0350974133311932	0.0781251730068459	0.449245895789795	0.653254282595201	0.908920149515762	0.0414742687559545	dementia
DST	IFI44L	0.0923901821877521	0.0563198306547284	1.64045561063837	0.100910470772433	0.623807597272628	0.204949340329936	dementia
DST	TMEM163	0.0683179617324768	0.057514803389592	1.18783265709363	0.234899345466702	0.8063677244896	0.0934668635332052	dementia
DST	FRMD4A	0.0385673032214225	0.0354179440385433	1.08891987574016	0.276189220560088	0.578755890988374	0.237504575393908	dementia
DST	PICALM	0.134779958130882	0.0320219079765249	4.2089921134521	2.56512340818819e-05	0.00338112170127176	2.47093919680609	dementia
DST	CD163	0.0893868317982199	0.0399714207983649	2.23626856421067	0.0253341843264578	0.267220821238412	0.573129705640159	dementia
DST	GPNMB	0.0955239112003103	0.0557171117656041	1.71444477599932	0.086447071096431	0.68497931908961	0.16432254053801	dementia
DST	MKI67	0.0559154876795118	0.0626501261325413	0.892503992110378	0.372122853951722	0.996318489210892	0.00160181017401452	dementia
DST	ERN1	0.11267464957502	0.0893541155176117	1.26099003859326	0.207312436145284	0.520058900677939	0.283947466382941	dementia
DSTN	AIF1	-0.19420163804039	0.139816475134019	-1.38897535397199	0.164840244635091	0.684229118894794	0.164798447388268	dementia
DSTN	CCL3	-0.160957951903144	0.216012599121946	-0.745132240236962	0.456191780621223	0.928091393186267	0.0324092548133411	dementia
DSTN	HIF1A	0.251465023418431	0.181782416401223	1.38332974330921	0.166563782017171	0.627412190760333	0.202447047116586	dementia
DSTN	HIST	-0.0939145294646972	0.160291520109041	-0.585898302048731	0.557943858420377	0.87836497994301	0.0563249876944061	dementia
DSTN	HSPA1A	0.00222548914976437	0.116477104565596	0.0191066661389324	0.984756013591838	0.998179846867648	0.000791202735302017	dementia
DSTN	IFI44L	0.278973032964174	0.177420432141767	1.57238391089737	0.115861543294961	0.646429142784887	0.189479072615024	dementia
DSTN	TMEM163	-0.36381924141808	0.15702947855148	-2.31688498729114	0.0205099977783471	0.493648158493609	0.306582478740203	dementia
DSTN	FRMD4A	-0.108820721195632	0.143189370359592	-0.759977650033313	0.447267944565286	0.726563919568379	0.138726172563888	dementia
DSTN	PICALM	-0.19900526170856	0.105048912129917	-1.89440573608648	0.0581711756495606	0.279349539109824	0.553852040832276	dementia
DSTN	CD163	-0.129162042532344	0.110711428451737	-1.16665500877942	0.24334971893659	0.649313885404573	0.187545309756066	dementia
DSTN	GPNMB	-0.0747329386906952	0.124427020144963	-0.600616639405397	0.548095352698852	0.94039883980865	0.0266879153457076	dementia
DSTN	MKI67	-0.0621915047706586	0.173273235012122	-0.35892158858988	0.719653748899328	0.996318489210892	0.00160181017401452	dementia
DSTN	ERN1	-0.144527453005945	0.104157107861949	-1.38759088047552	0.165261659979664	0.467841543345656	0.329901216377429	dementia
DSTYK	AIF1	0.0698651371942493	0.0852758663880199	0.81928381561497	0.412624504223125	0.836092496307392	0.0777456742191285	dementia
DSTYK	HIST	0.0817890087206838	0.147509159861519	0.554467321198675	0.579259064225474	0.881189039926994	0.0549309131654246	dementia
DSTYK	HSPA1A	0.161753392179029	0.106507502225113	1.51870421143808	0.12883696607444	0.600345083384217	0.221599041735239	dementia
DSTYK	FRMD4A	-0.0735633467118155	0.0498599105915644	-1.47540069444612	0.140104848786211	0.409516944772565	0.387728123527565	dementia
DSTYK	PICALM	0.0970863477180971	0.0457613241862157	2.12158082058608	0.0338729543918819	0.209099309023919	0.679647402321472	dementia
DSTYK	CD163	0.185759925398499	0.100728177530579	1.84417041936558	0.0651583078658057	0.396472463301726	0.401786970897206	dementia
DSTYK	GPNMB	0.226654984389221	0.138373122084016	1.63799862990446	0.101421979591577	0.701888306661638	0.153731992798825	dementia
DSTYK	ERN1	-0.0043337918672104	0.103035674074619	-0.0420610813306452	0.966450005296354	0.987837038316598	0.00531469427595355	dementia
DTD1	AIF1	0.0285767514163839	0.0949524797275288	0.300958453095553	0.763446176165815	0.952328820211616	0.0212130724697533	dementia
DTD1	CCL3	-0.0422543027972823	0.16248865062538	-0.260044640869719	0.79482933931425	0.975495151961058	0.0107748846311163	dementia
DTD1	HIF1A	-0.0342198302854548	0.156628657406085	-0.218477453948509	0.827057123171286	0.974056152262596	0.0114160062478114	dementia
DTD1	HIST	0.0625370887738687	0.133251291357933	0.469316943472502	0.638843106050461	0.896406898448466	0.047494809938656	dementia
DTD1	HSPA1A	-0.0840536686749628	0.108563674952789	-0.774233819106761	0.438792532369932	0.821660526300558	0.0853075766282174	dementia
DTD1	IFI44L	-0.0385471730955682	0.171233349456014	-0.225114869375782	0.821889913754292	0.971835933586366	0.0124070469587926	dementia
DTD1	TMEM163	-0.0171729129550382	0.136592272155499	-0.125723898461022	0.899950483733057	0.988742547511339	0.00491677690706021	dementia
DTD1	FRMD4A	-0.189944469293092	0.137713361165254	-1.37927407831664	0.16781026559915	0.446429278945426	0.350247330048417	dementia
DTD1	PICALM	0.0422906495132368	0.0738190148237421	0.572896422611631	0.56671482693805	0.808811179085353	0.0921528547198132	dementia
DTD1	CD163	-0.0766954958911929	0.105427855039464	-0.72746899633388	0.466938701244224	0.801245008749817	0.0962346628449377	dementia
DTD1	GPNMB	-0.202878362462301	0.123967121056766	-1.63654976200827	0.101724580004882	0.703339539010924	0.152834967555177	dementia
DTD1	MKI67	0.101217996411438	0.172152304320701	0.587956093941558	0.556561763681441	0.996318489210892	0.00160181017401452	dementia
DTD1	ERN1	-0.100547804432527	0.0923509587871618	-1.08875755869796	0.276260811980833	0.593133163494962	0.226847792843736	dementia
DTD2	AIF1	0.126685639497053	0.128257030333849	0.987748111485931	0.323276025561305	0.794966836300709	0.0996509884655662	dementia
DTD2	HSPA1A	0.0198672237407361	0.134294504299252	0.147937727194446	0.882391913781133	0.980363626785703	0.00861281020994047	dementia
DTD2	FRMD4A	0.108707850275325	0.155668712950746	0.698328188206455	0.48497197472943	0.75036533168507	0.124727239402019	dementia
DTD2	PICALM	-0.0657757448705124	0.0932620977957518	-0.705278418833815	0.480636988080701	0.748909397144913	0.125570719950851	dementia
DTD2	CD163	-0.223813150693917	0.125199633538396	-1.78765020606293	0.0738324599897207	0.415078358253871	0.381869909685664	dementia
DTD2	GPNMB	-0.250426601136945	0.150106420017517	-1.66832705161926	0.0952508206642677	0.694230807558192	0.158496117752405	dementia
DTD2	ERN1	-0.0712434962122484	0.0955415504109932	-0.745680763037429	0.455860282526204	0.740361307504196	0.130556286267745	dementia
DTHD1	ERN1	0.358999378139854	0.259737262064452	1.38216355745974	0.166921486899105	0.470410327051122	0.327523152637517	dementia
DTL	MKI67	-0.188623913528414	0.286522915679786	-0.658320515414613	0.510332198014505	0.996318489210892	0.00160181017401452	dementia
DTL	ERN1	0.442773788043179	0.24886847378808	1.77914776148069	0.0752155400885675	0.324548314445962	0.488720642051942	dementia
DTNA	AIF1	0.087121286627888	0.0839574957268689	1.0376832452377	0.299417547816168	0.782408078126756	0.10656667423814	dementia
DTNA	CCL3	0.132488097133286	0.112674845047944	1.1758445026209	0.239657019230188	0.886237821549335	0.052449719730188	dementia
DTNA	HIF1A	0.167190939075561	0.0788970705794892	2.11910198753343	0.0340818487984641	0.355620458813172	0.449013262060427	dementia
DTNA	HIST	0.0162772650798177	0.0636037006834245	0.255916949877409	0.79801496624491	0.954791322585886	0.0200915366386721	dementia
DTNA	HSPA1A	0.156491061363504	0.102323130294951	1.52938109802164	0.126169995542899	0.597482706165961	0.223674660631521	dementia
DTNA	IFI44L	0.079897395476985	0.0684499293606885	1.16723853805569	0.243114051677627	0.763672753242321	0.117092704130414	dementia
DTNA	TMEM163	-0.0413622008516189	0.0760352404688917	-0.543987243238106	0.586450251348095	0.937382476836896	0.0280831693182329	dementia
DTNA	FRMD4A	0.0153074139919125	0.0477091553446487	0.320848564208116	0.748325154482143	0.892704003271855	0.0492925176569917	dementia
DTNA	PICALM	0.164006999166641	0.0392534749237542	4.17815236702501	2.93886758251089e-05	0.00363313183023817	2.43971884323108	dementia
DTNA	CD163	0.0593318942699012	0.0432525465159623	1.37175493812843	0.170139739532329	0.570746603649441	0.243556664192865	dementia
DTNA	GPNMB	0.275759497555787	0.0670976980734833	4.10982053741671	3.95966727924931e-05	0.0249822008093304	1.60236930506332	dementia
DTNA	MKI67	0.0405393433263963	0.0828693956830054	0.489195594975359	0.624703227866162	0.996318489210892	0.00160181017401452	dementia
DTNA	ERN1	-0.0320751658566067	0.118871801585496	-0.26982989597863	0.787291121939648	0.91562261790684	0.0382834878292892	dementia
DTNB	AIF1	-0.0168049328341682	0.0803317515839699	-0.209194154276621	0.834296675684091	0.969080581519973	0.0136401087547874	dementia
DTNB	CCL3	-0.00447849125261029	0.124110824604655	-0.0360846144313051	0.971214890243942	0.996825829131166	0.00138071737049272	dementia
DTNB	HIF1A	-0.061278172994033	0.0852816767486753	-0.718538557521794	0.472425282631483	0.874056106447349	0.058460688717536	dementia
DTNB	HIST	-0.103639039803322	0.0669362593295822	-1.54832434380627	0.121544226213031	0.587327713975477	0.23111950581012	dementia
DTNB	HSPA1A	-0.0367538070907918	0.109744780004448	-0.334902553809868	0.737698595581435	0.937008999812069	0.0282562377675588	dementia
DTNB	IFI44L	0.0581329428674725	0.0699368939406649	0.831219969774366	0.405849375477835	0.855604382047692	0.0677269998201701	dementia
DTNB	TMEM163	0.0270468669422714	0.0728938504350196	0.371044563853601	0.710604339907051	0.964756994124206	0.0155820642740177	dementia
DTNB	FRMD4A	-0.0402619512846286	0.0342347386773443	-1.17605545829018	0.239572715384503	0.537172114005076	0.269886540768888	dementia
DTNB	PICALM	-0.00265470259109714	0.035021059261107	-0.0758030352909785	0.93957580126251	0.978513578141738	0.00943314356641183	dementia
DTNB	CD163	0.0326234363578868	0.0530538396461467	0.614911881505191	0.538612915789013	0.841475897130174	0.0749583192523626	dementia
DTNB	GPNMB	0.0862067919340496	0.0656970752745199	1.31218614487522	0.18945733551152	0.798208952230228	0.0978834057396849	dementia
DTNB	MKI67	-0.0458541115318182	0.0700308013106019	-0.65477062483471	0.512615446232775	0.996318489210892	0.00160181017401452	dementia
DTNB	ERN1	-0.0566382044083544	0.0964488327655987	-0.587235768275219	0.557045373087281	0.807355467104619	0.092935209501027	dementia
DTNBP1	AIF1	-0.0170648197168209	0.0687081642795273	-0.248366695512277	0.803850699525405	0.960670419015842	0.0174255818974606	dementia
DTNBP1	CCL3	0.0889227620830692	0.122629840724385	0.725131514138767	0.468371352674485	0.928091393186267	0.0324092548133411	dementia
DTNBP1	HIF1A	0.0047151413843014	0.0852333319170132	0.0553203926005411	0.955883216095956	0.994119827103654	0.00256126438194763	dementia
DTNBP1	HIST	-0.198353848291581	0.0751892417971401	-2.63806155708736	0.0083381444668999	0.23860201175369	0.622325898931212	dementia
DTNBP1	HSPA1A	-0.102059059369455	0.100820586222833	-1.01228393121902	0.311402315637211	0.753447116533582	0.12294722484058	dementia
DTNBP1	IFI44L	0.0911558521039276	0.0773177510934596	1.17897702422489	0.23840732481088	0.76268874162112	0.117652664372936	dementia
DTNBP1	TMEM163	0.0388180102034934	0.072585502089436	0.534790131446138	0.592794987834536	0.940645485096917	0.0265740246873349	dementia
DTNBP1	FRMD4A	0.0444998640795395	0.0363639371744721	1.22373613907734	0.221051781936104	0.514159467539185	0.288902162850484	dementia
DTNBP1	PICALM	0.0759839300361086	0.0378724237295503	2.00631284067572	0.0448228808800407	0.242034343415965	0.616123005516256	dementia
DTNBP1	CD163	0.0594834932808703	0.0491068833775753	1.21130662729114	0.2257779097384	0.633999157697793	0.197911319101617	dementia
DTNBP1	GPNMB	0.133176317478541	0.0677832313782399	1.96473839872576	0.0494445232149287	0.599735547620308	0.222040208828038	dementia
DTNBP1	MKI67	-0.0625083912923545	0.0704039453996025	-0.887853527775553	0.374619545362168	0.996318489210892	0.00160181017401452	dementia
DTNBP1	ERN1	-0.0621743595485526	0.097864503471416	-0.635310631977122	0.525225840772633	0.786687569036896	0.104197712346866	dementia
DTWD1	AIF1	-0.21996800922074	0.0827150268941562	-2.6593476116766	0.00782921387441777	0.292080700559343	0.53449713839614	dementia
DTWD1	HIF1A	-0.0704795799671294	0.172071535094822	-0.409594648692421	0.682103323099769	0.943037403307705	0.0254710816762491	dementia
DTWD1	HIST	-0.074111507652219	0.125373598410141	-0.59112531339951	0.554436460249972	0.877292658584378	0.0568555049166385	dementia
DTWD1	HSPA1A	-0.0999758239220168	0.101120590630642	-0.988679192818334	0.322820126162244	0.759774137220004	0.119315493952932	dementia
DTWD1	IFI44L	0.00110388817809819	0.140085327750417	0.00788011275574078	0.993712644764997	0.997372054246731	0.00114280461220864	dementia
DTWD1	TMEM163	-0.113349031563582	0.134629892788734	-0.841930638253221	0.399826779500222	0.886895202997913	0.0521276940899781	dementia
DTWD1	FRMD4A	-0.188273763325623	0.0468276338859638	-4.02056964449909	5.80575818255942e-05	0.00392178965231889	2.40651570370419	dementia
DTWD1	PICALM	-0.0300472183923728	0.0428970091172175	-0.700450194797214	0.483646198558889	0.751610220560502	0.124007322899814	dementia
DTWD1	CD163	-0.0801706794913171	0.0473157617682166	-1.69437575334928	0.0901939039303522	0.450994891634183	0.34582837729643	dementia
DTWD1	GPNMB	-0.0445207613395143	0.123543042965231	-0.36036639758051	0.718573151757803	0.957880237883725	0.0186887866183144	dementia
DTWD1	MKI67	0.0170448957319323	0.155013017462989	0.109957834579937	0.912442815204065	0.996318489210892	0.00160181017401452	dementia
DTWD1	ERN1	-0.155515127660002	0.0837880768523133	-1.85605319398984	0.0634459763620816	0.29868108049579	0.524792286255961	dementia
DTWD2	AIF1	-0.0405242919598781	0.0974284198364512	-0.41593912769913	0.677454546952218	0.933317208462068	0.029970726595057	dementia
DTWD2	HIF1A	0.0565931583271046	0.203347273301472	0.278307928148132	0.780775990661249	0.966337037792429	0.0148713744908533	dementia
DTWD2	HIST	-0.0859325373107874	0.164371442819398	-0.522794810563323	0.601117051302664	0.887989187823796	0.0515923221685273	dementia
DTWD2	HSPA1A	-0.0575925473029438	0.120081186930253	-0.479613408021985	0.631502310579117	0.899146601660723	0.0461694928033688	dementia
DTWD2	IFI44L	0.00595031646844344	0.175063652106741	0.0339894455350182	0.972885567082411	0.997372054246731	0.00114280461220864	dementia
DTWD2	TMEM163	-0.163880266139852	0.177183361752726	-0.924919047244181	0.355008018038872	0.869229702982121	0.0608654415544302	dementia
DTWD2	FRMD4A	-0.0779426951934659	0.0554029932833753	-1.4068318438104	0.159477257581951	0.434766774477219	0.361743652747096	dementia
DTWD2	PICALM	-0.0266301669912161	0.0458553913656548	-0.580742333630191	0.561414125571722	0.805248082313477	0.0940703007729919	dementia
DTWD2	CD163	-0.0506371724045671	0.0591393593270333	-0.856234713747063	0.391867964900191	0.755024459026929	0.122038979167674	dementia
DTWD2	GPNMB	-0.0719413957595738	0.144348159637387	-0.498388035845389	0.618210567864968	0.941876223822393	0.0260061660424561	dementia
DTWD2	ERN1	-0.0475905984826859	0.108847342892628	-0.437223336996213	0.661949386779525	0.856702592131642	0.067169919049001	dementia
DTX2	AIF1	-0.0390338030177367	0.088246994051868	-0.4423244489755	0.658254441350337	0.927024023135967	0.0329090112921758	dementia
DTX2	HIST	-0.0271445203662924	0.136426599371741	-0.198967946802865	0.842287818011842	0.962163206411	0.0167512547481452	dementia
DTX2	HSPA1A	0.0672057027216694	0.105866110930633	0.634817904718391	0.525547184426119	0.859764367950439	0.0656205577339775	dementia
DTX2	TMEM163	-0.233600386075646	0.148415592216836	-1.57396121651662	0.115496415940629	0.705001781845793	0.151809785356378	dementia
DTX2	FRMD4A	0.0141205124386054	0.115266932062596	0.122502717699966	0.902500893791258	0.961955587780662	0.0168449783021362	dementia
DTX2	PICALM	0.0472907193492124	0.0875818322361882	0.539960379244866	0.589224356622893	0.82269061113385	0.0847634590035507	dementia
DTX2	CD163	0.357874216947035	0.124816225459841	2.8672090958413	0.00414109314030289	0.132243667490845	0.878625115055558	dementia
DTX2	GPNMB	-0.15544778413962	0.142279820622759	-1.09254976186521	0.274591530607591	0.845438177401412	0.0729181446541439	dementia
DTX2	ERN1	-0.111549277651551	0.094680006920642	-1.17817141421471	0.238728276249408	0.551916841627478	0.258126353326868	dementia
DTX3	AIF1	0.173646459213218	0.166969618070973	1.03998835967515	0.298345308719891	0.781833225366007	0.106885877410415	dementia
DTX3	PICALM	0.121765088511348	0.147100064181687	0.827770464878609	0.407800504219875	0.697682790352075	0.156341989572539	dementia
DTX3L	AIF1	-0.147315231789779	0.091485546788718	-1.61025688713428	0.107341786982453	0.610647804644017	0.214209199905627	dementia
DTX3L	CCL3	-0.25708032885041	0.193467372019528	-1.32880457395401	0.183912452774656	0.868922859016299	0.0610187775106165	dementia
DTX3L	HIF1A	0.000104826048869947	0.172936119707633	0.000606154741109994	0.999516358520228	0.999783682130722	9.39558194922615e-05	dementia
DTX3L	HIST	-0.164762851838743	0.145222408711431	-1.13455528868235	0.256561695813866	0.723503973348899	0.140559079474089	dementia
DTX3L	HSPA1A	-0.12770076755556	0.114087867945248	-1.11931943207883	0.263003888674071	0.722785016628852	0.140990858965086	dementia
DTX3L	IFI44L	-0.135409589384918	0.163998888021902	-0.825673826317861	0.408989143526722	0.857658527255935	0.0666855900615197	dementia
DTX3L	TMEM163	-0.0622311016350734	0.155731917347397	-0.399604029123022	0.689448188370652	0.960692926906298	0.0174154067760858	dementia
DTX3L	FRMD4A	-0.287453682457617	0.126646695723551	-2.26972903489785	0.0232240286153607	0.155710484661798	0.807682143517563	dementia
DTX3L	PICALM	-0.168875742081919	0.0968058974450318	-1.74447783181608	0.0810758036443443	0.332271663297492	0.478506694527122	dementia
DTX3L	CD163	-0.0418843183605222	0.0946595394856673	-0.442473295223077	0.658146750551923	0.899379822467368	0.0460568600295603	dementia
DTX3L	GPNMB	-0.282257853847251	0.123261797148164	-2.28990539143259	0.0220268016374001	0.467094023451001	0.330595689549846	dementia
DTX3L	MKI67	-0.181320144667403	0.168068358965851	-1.07884759381893	0.280655674080947	0.996318489210892	0.00160181017401452	dementia
DTX3L	ERN1	-0.228274896165923	0.120874209482374	-1.88853269149372	0.0589544734113165	0.287563482859923	0.541266265018473	dementia
DUOX1	AIF1	0.221202163785608	0.175576490091145	1.25986209013962	0.207719116489001	0.724138000301937	0.140178661622576	dementia
DUOX1	HSPA1A	-0.0899417958698849	0.176528182049348	-0.509503892385534	0.610399070690547	0.894367058879335	0.0484842049969964	dementia
DUOX1	PICALM	0.140031157518132	0.125219536637701	1.11828522352136	0.263445195802167	0.574332389520575	0.240836690956503	dementia
DUOX1	CD163	0.274541145520252	0.145578030112175	1.88586935342307	0.0593125622411519	0.380397256866557	0.41976262352225	dementia
DUOX1	ERN1	0.20777169389381	0.166307144051285	1.24932512718599	0.211546181133862	0.524286944639933	0.28043095659379	dementia
DUOXA1	PICALM	0.167088109154674	0.187497227710257	0.89114975829338	0.372848833735737	0.673062282235892	0.171944746207168	dementia
DUS1L	AIF1	0.0508626005119254	0.0927927188783268	0.548131374171915	0.583601699159238	0.905533681069169	0.0430953915890744	dementia
DUS1L	HIST	-0.0718055970845278	0.156914074436137	-0.457610939888965	0.647231982436838	0.901766709463539	0.0449058015900518	dementia
DUS1L	HSPA1A	-0.0376877304060019	0.132322303514878	-0.284817671737134	0.775783832643927	0.947452390706943	0.0234426040224202	dementia
DUS1L	TMEM163	0.0263527074008699	0.156729708206097	0.16814111187023	0.866472267137804	0.985508897319991	0.00633945049206397	dementia
DUS1L	FRMD4A	0.009410859502593	0.148823626704705	0.0632349829860415	0.949579388116357	0.980525712132253	0.00854101342838082	dementia
DUS1L	PICALM	-0.00822507097926164	0.0846628433402248	-0.0971508947107823	0.922606563843214	0.973731876295931	0.0115606126035059	dementia
DUS1L	CD163	0.110227028154753	0.0985369481686734	1.11863651354484	0.26329523957218	0.667939032335513	0.175263176938587	dementia
DUS1L	GPNMB	0.0597507999231365	0.137834086172182	0.433497994454695	0.66465302276707	0.950229883254193	0.0221713158150199	dementia
DUS1L	ERN1	-0.148113130623632	0.124868097503673	-1.18615670122847	0.235560421894912	0.549927438270615	0.2596946109378	dementia
DUS3L	AIF1	-0.00139436737920371	0.110056700846461	-0.0126695364160423	0.989891442934634	0.997987517976575	0.000874890483968031	dementia
DUS3L	HSPA1A	-0.0955646853532535	0.140909605338774	-0.678198516868295	0.497645832808114	0.846884706041901	0.0721757100211067	dementia
DUS3L	PICALM	-0.0734315069553522	0.114112555814627	-0.643500677301802	0.519899275418863	0.778996376173024	0.108464562624894	dementia
DUS3L	CD163	-0.123501369421428	0.136591693762651	-0.904164565350741	0.365908146463055	0.740432507217064	0.130514522664834	dementia
DUS3L	ERN1	0.0214173379272978	0.130274063029448	0.164402164400572	0.869414559812403	0.956020061441507	0.0195329942490766	dementia
DUS4L	AIF1	0.0930875367569806	0.131559982230501	0.707567264594834	0.479214027555233	0.866127684514463	0.0624180795849183	dementia
DUS4L	HSPA1A	-0.0239136951726339	0.164059941700634	-0.145761938744743	0.884109323403479	0.980766304438365	0.00843446334754201	dementia
DUS4L	PICALM	-0.0158087768883245	0.105701874452192	-0.149560043000701	0.881111734587433	0.958193222156621	0.0185469054778623	dementia
DUS4L	CD163	-0.00680416735417456	0.133550245313189	-0.0509483703172396	0.959366661591978	0.99025123049636	0.00425460926454572	dementia
DUS4L	ERN1	0.218903293479375	0.156715422182907	1.39682036668916	0.162467596137266	0.463266530551589	0.334169074978841	dementia
DUSP1	AIF1	0.507703639355707	0.279991721253595	1.81328089660147	0.0697885081762171	0.543740561275866	0.264608268835257	dementia
DUSP1	CCL3	0.270130519781569	0.21155707996315	1.27686825621067	0.201648762841359	0.871319177574049	0.0598227271194564	dementia
DUSP1	HIF1A	0.376904289164833	0.111717109728914	3.37373827589531	0.000741548367503086	0.056716630750663	1.24628957630624	dementia
DUSP1	HIST	0.211948261675042	0.117821668916325	1.7988903367645	0.0720360294704648	0.501649416705585	0.299599688394545	dementia
DUSP1	HSPA1A	0.251087989675734	0.173961067871335	1.44335737155536	0.148919825945344	0.618668832929944	0.208541762155988	dementia
DUSP1	IFI44L	-0.118249101468	0.172199543766078	-0.686698111283231	0.492272987423748	0.899961732701684	0.0457759568160367	dementia
DUSP1	TMEM163	0.0583421582858041	0.273742069686281	0.213128213550319	0.83122695892847	0.978397862889909	0.00948450459823598	dementia
DUSP1	FRMD4A	0.00559293642426418	0.130581151957754	0.0428311156733677	0.965836160021005	0.988259771908985	0.00512888266152292	dementia
DUSP1	PICALM	0.00161549934381442	0.111476536215263	0.0144918329781513	0.988437594920075	0.996895184327998	0.00135050193003321	dementia
DUSP1	CD163	-0.0800825717204688	0.116603940867499	-0.68679129645772	0.492214255223063	0.81735632376202	0.0875885729566153	dementia
DUSP1	GPNMB	-0.0281375380830006	0.168963243945184	-0.166530527149024	0.867739461379547	0.978858089799277	0.00928026558639812	dementia
DUSP1	MKI67	-0.116218446604643	0.319608951317422	-0.363627007709241	0.716136556228861	0.996318489210892	0.00160181017401452	dementia
DUSP1	ERN1	0.32064015560767	0.160196272164374	2.00154567441287	0.0453336167667516	0.257156585026823	0.58980235019105	dementia
DUSP10	AIF1	0.282708688123823	0.146271843802463	1.93276218289568	0.0532655009772141	0.500312030706103	0.300759053769692	dementia
DUSP10	HIF1A	0.498624792822757	0.108026637265547	4.6157577931178	3.9166352179756e-06	0.00223953201763845	2.64984272425108	dementia
DUSP10	HIST	-0.18027398758697	0.175694694826194	-1.02606392165287	0.304861454829062	0.758446010731215	0.120075328622841	dementia
DUSP10	HSPA1A	0.339979622088551	0.121060251347359	2.80835053871683	0.00497959910320186	0.250952766901887	0.600408011603375	dementia
DUSP10	IFI44L	0.155526284321267	0.234244542274445	0.663948379804939	0.506723350154645	0.904140419539434	0.043764115215678	dementia
DUSP10	FRMD4A	0.120281622894381	0.15923960481437	0.755349920860428	0.450039052868795	0.729571254490104	0.136932285784715	dementia
DUSP10	PICALM	0.237684969816153	0.0663691003325067	3.58125948107419	0.000341941838801334	0.0163323856460201	1.78695037391429	dementia
DUSP10	CD163	0.19229536173002	0.0712791849928889	2.69777722275029	0.00698041369514417	0.161211000575387	0.79260532651242	dementia
DUSP10	GPNMB	0.0353090469931603	0.0924724274751567	0.381833244321896	0.702585058319652	0.956440734680677	0.0193419356195111	dementia
DUSP10	ERN1	0.292265451615801	0.126607336311777	2.30844009620487	0.0209746710350899	0.182013718341224	0.739895878084322	dementia
DUSP11	AIF1	-0.0394825135536172	0.0791178596271534	-0.499034146521157	0.617755328630014	0.917845985137506	0.0372301874441782	dementia
DUSP11	HIST	-0.0485912208584974	0.132748195611786	-0.366040537384021	0.714334827034082	0.932580729069054	0.0303135630885202	dementia
DUSP11	HSPA1A	-0.107235488303494	0.118798983530388	-0.902663348765634	0.366704594076534	0.786627959380745	0.104230621377863	dementia
DUSP11	FRMD4A	0.130442757456928	0.127168131908913	1.02575036291608	0.305009268517079	0.603761936654321	0.219134269951639	dementia
DUSP11	PICALM	-0.0518979866725618	0.0773941979264628	-0.670566890839458	0.50249648050208	0.76692949767597	0.115244558055721	dementia
DUSP11	CD163	0.083784408252346	0.096851505455473	0.865081114210098	0.386994269646148	0.75206497254837	0.123744638131332	dementia
DUSP11	GPNMB	-0.147758683737196	0.114813021550656	-1.28695057182172	0.198111516839744	0.804775494048283	0.0943252566440663	dementia
DUSP11	ERN1	0.0120654830083934	0.0962021124563388	0.12541806723703	0.900192585461152	0.965861244777524	0.0150852596670716	dementia
DUSP12	AIF1	0.0122260283989236	0.0942994112426001	0.129651163647992	0.896842422093478	0.979909853851782	0.00881387509879973	dementia
DUSP12	HIF1A	0.00762464272465913	0.161672207120425	0.0471611222513946	0.962384812972922	0.994256096867707	0.00250173720103817	dementia
DUSP12	HIST	-0.224054994065396	0.157828518272076	-1.41961032466359	0.155721157945603	0.630436393448908	0.200358724106977	dementia
DUSP12	HSPA1A	-0.0398792724236143	0.115791638705629	-0.344405458540898	0.730541384367745	0.933830016070758	0.0297321706660919	dementia
DUSP12	IFI44L	0.0392992083852504	0.158306292112209	0.248247924077426	0.803942588524533	0.968438725010315	0.0139278527267579	dementia
DUSP12	TMEM163	0.300968275931638	0.163345155846896	1.84252954653725	0.0653977287268476	0.652099741169669	0.185685972171941	dementia
DUSP12	FRMD4A	0.157492820991903	0.115651973656371	1.36178238911729	0.173266570977205	0.452571958128547	0.344312358925968	dementia
DUSP12	PICALM	0.0051064406553455	0.0821236389039953	0.0621799121847859	0.950419559284786	0.982779839496608	0.00754376111053637	dementia
DUSP12	CD163	0.155865055130365	0.110328016245616	1.41274229732702	0.157731510033965	0.552817839029132	0.257417951041036	dementia
DUSP12	GPNMB	0.0473216889642262	0.0985056246955001	0.480395805929932	0.630945976007273	0.943811972332114	0.0251145178970806	dementia
DUSP12	ERN1	-0.00931373299087541	0.0932548087081256	-0.0998740238696546	0.920444339167367	0.97174877645165	0.0124459975252333	dementia
DUSP14	AIF1	-0.312602325106143	0.14528101331254	-2.15170804483341	0.0314203561314425	0.43947959326333	0.357061286093934	dementia
DUSP14	HSPA1A	-0.204007620060446	0.207310373714364	-0.9840685557855	0.325081806266117	0.760490184661143	0.118906386837823	dementia
DUSP14	PICALM	0.0126618237782891	0.166721863167383	0.0759457910182847	0.939462226064828	0.978513578141738	0.00943314356641183	dementia
DUSP14	ERN1	-0.113970399251813	0.180042006306566	-0.633021157616686	0.526719826569698	0.788021948232063	0.103461686237187	dementia
DUSP15	AIF1	-0.259078941443851	0.203262201065887	-1.27460462439778	0.202449219868162	0.720734191249686	0.142224874750817	dementia
DUSP15	HSPA1A	0.0355561754312657	0.185373259539347	0.191808546279128	0.847892176303806	0.969403484668471	0.013495423472793	dementia
DUSP15	PICALM	-0.0227477258668863	0.184158269721955	-0.123522695457723	0.901693203532752	0.966066599606653	0.0149929327515314	dementia
DUSP15	ERN1	0.178047580606306	0.180612984378113	0.9857961276669	0.3242331663667	0.638563751479648	0.194795738128512	dementia
DUSP16	AIF1	0.244966818776802	0.129862570428217	1.886354304932	0.0592472258834605	0.516803247516055	0.286674765961364	dementia
DUSP16	CCL3	-0.0443152137359861	0.131166136719133	-0.337855599352434	0.735472008606251	0.973968587923658	0.0114550496012695	dementia
DUSP16	HIF1A	0.0807847729052378	0.109874150868249	0.735248211402401	0.462188342154606	0.869625844172437	0.0606675620511362	dementia
DUSP16	HIST	-0.0703181593079506	0.0903161862772755	-0.778577597287712	0.4362285800543	0.832476756140899	0.0796278837323605	dementia
DUSP16	HSPA1A	-0.000367834313114912	0.122962839946983	-0.00299142662347021	0.99761319044214	0.999831672232099	7.31099741425591e-05	dementia
DUSP16	IFI44L	-0.0209633865386047	0.100114097757391	-0.2093949504435	0.834139934358427	0.974620277270014	0.0111645572325145	dementia
DUSP16	TMEM163	-0.126199961373782	0.0828985731067813	-1.52234178037328	0.12792346446038	0.719879384554461	0.142740263305574	dementia
DUSP16	FRMD4A	-0.115551084867701	0.0603980803917484	-1.91315823480191	0.0557277984415501	0.253069767040451	0.596759734698562	dementia
DUSP16	PICALM	-0.00406725748736535	0.056734688718019	-0.0716890773399729	0.942849348816708	0.979953316070985	0.0087946131398386	dementia
DUSP16	CD163	0.034647090234301	0.0582538763730882	0.594760252732419	0.552003739844677	0.847119216057859	0.0720554666082036	dementia
DUSP16	GPNMB	0.0280962734075164	0.100460507317548	0.279674811104687	0.779727005255462	0.965956940516469	0.0150422327075825	dementia
DUSP16	MKI67	0.0775270421109736	0.208640706543328	0.371581573871222	0.710204410244283	0.996318489210892	0.00160181017401452	dementia
DUSP16	ERN1	-0.0312189202115469	0.119773020341084	-0.260650688465926	0.794361896646948	0.918836592721477	0.0367617173292528	dementia
DUSP18	AIF1	0.100111637494616	0.119396390183595	0.838481275193293	0.401760459784963	0.831912638464001	0.0799222778259498	dementia
DUSP18	HSPA1A	0.0463454177686527	0.129903155007666	0.356768992761705	0.721264750872145	0.931121698117654	0.0309935527814306	dementia
DUSP18	FRMD4A	0.118371476109342	0.135005273209291	0.876791500772248	0.380599896356899	0.672757355441735	0.172141545276888	dementia
DUSP18	PICALM	0.202367654324742	0.083971872669353	2.40994571029258	0.0159548944797548	0.141122921879851	0.850402440268097	dementia
DUSP18	CD163	0.169137055290541	0.122054069933939	1.38575514427406	0.165821683416892	0.56535025846939	0.247682404941951	dementia
DUSP18	GPNMB	0.173083224615274	0.154181804129155	1.1225917714018	0.261610911721188	0.839288170712858	0.0760888979762963	dementia
DUSP18	ERN1	0.0590572625106434	0.132553744132989	0.445534472805176	0.655933553097071	0.854732479011373	0.0681697929550803	dementia
DUSP19	AIF1	-0.113266847241738	0.182637911716615	-0.620171607182443	0.535144812284652	0.887794198024932	0.0516876975332132	dementia
DUSP19	PICALM	0.0078358619771449	0.133555426243268	0.058671236336531	0.953213969936629	0.983810687060344	0.00708846404328022	dementia
DUSP19	ERN1	-0.0564094955917696	0.168117410211839	-0.335536310728853	0.737220558612203	0.890499353681503	0.0503663914086644	dementia
DUSP2	HSPA1A	0.816482080010166	0.330821321142638	2.4680455213409	0.0135853042104958	0.330011093053465	0.481471461422307	dementia
DUSP2	ERN1	0.884342959728802	0.247485611372902	3.57331060510143	0.00035249622340348	0.0296522423004862	1.52794245973962	dementia
DUSP22	AIF1	0.131973334207715	0.078491929316651	1.68136183371554	0.0926926541332073	0.594690379282336	0.225709087326165	dementia
DUSP22	CCL3	-0.0664161675154829	0.181715634004202	-0.36549506529497	0.714741889736073	0.972021003065858	0.0123243508997983	dementia
DUSP22	HIF1A	0.171052469833577	0.0813979837526848	2.10143374500889	0.0356029083248266	0.363531124645283	0.43945839998232	dementia
DUSP22	HIST	0.127082023826195	0.120667535641383	1.05315835904593	0.292268419607527	0.749515681866164	0.125219276122316	dementia
DUSP22	HSPA1A	0.0170604498754521	0.100327685654714	0.17004727821757	0.864972955411103	0.974895022903675	0.011042146791924	dementia
DUSP22	IFI44L	-0.310946440663139	0.154053734135974	-2.01842845554582	0.0435466583168103	0.488816465800517	0.310854173293607	dementia
DUSP22	TMEM163	-0.045786461692452	0.137398230781042	-0.333239092178832	0.738953811542798	0.966528772120593	0.0147852131437397	dementia
DUSP22	FRMD4A	0.105226008671515	0.0433120027016521	2.42948841216944	0.0151201482471026	0.120043018306575	0.920663093408709	dementia
DUSP22	PICALM	0.105039912637665	0.0417773207388051	2.51428073366366	0.0119275446016093	0.120052335894359	0.920629385326563	dementia
DUSP22	CD163	0.0455034760210859	0.0453895830630614	1.00250923120105	0.316097710383958	0.70863735073005	0.149575960684106	dementia
DUSP22	GPNMB	0.0269473369140998	0.0775859862173862	0.347322219229086	0.728349260043182	0.958725368943422	0.0183057805599031	dementia
DUSP22	MKI67	0.109319756007692	0.150288072641657	0.72740141041233	0.466980090749792	0.996318489210892	0.00160181017401452	dementia
DUSP22	ERN1	0.0185574585881299	0.0963531369470144	0.192598385233009	0.847273509649295	0.947316714425584	0.0235047999493649	dementia
DUSP23	AIF1	0.151248292794055	0.10414876013261	1.45223325367939	0.146436759325782	0.66325376493758	0.178320276080688	dementia
DUSP23	CCL3	0.0685454338156244	0.244200678675686	0.280693052072378	0.778945838247303	0.975495151961058	0.0107748846311163	dementia
DUSP23	HIF1A	-0.0704979396127639	0.190330346440752	-0.370397789585851	0.711086120534109	0.949069248036173	0.0227020984865086	dementia
DUSP23	HIST	0.0749162048119551	0.154751014699849	0.484108003797329	0.628309221321874	0.895263650082122	0.0480490485789474	dementia
DUSP23	HSPA1A	-0.397539070658608	0.165732786501329	-2.39867487327513	0.0164545174904833	0.35296066581456	0.452273689998866	dementia
DUSP23	IFI44L	0.257145534186073	0.191424205653473	1.34332820297331	0.179165723720472	0.705335724927232	0.151604118784295	dementia
DUSP23	TMEM163	-0.0676887107561466	0.169177341982049	-0.400105061133593	0.689079136648617	0.960692926906298	0.0174154067760858	dementia
DUSP23	FRMD4A	-0.102843792702833	0.16887956110801	-0.608977143403738	0.542539589115044	0.789667829392395	0.102555554530883	dementia
DUSP23	PICALM	-0.0362936098966739	0.139179433000688	-0.260768485071314	0.794271049048834	0.924155212811323	0.0342550824524752	dementia
DUSP23	CD163	-0.023693752207122	0.146397448111608	-0.161845390836723	0.871427607499216	0.970407532623018	0.0130458409915305	dementia
DUSP23	GPNMB	-0.0692502600322774	0.136114621385912	-0.508764299728971	0.610917445959352	0.941876223822393	0.0260061660424561	dementia
DUSP23	MKI67	0.0936047597467715	0.197233496359332	0.474588553539795	0.635080266468087	0.996318489210892	0.00160181017401452	dementia
DUSP23	ERN1	-0.0459561576705008	0.193646491161312	-0.237319857410782	0.812408658091348	0.928242520373257	0.0323385415617644	dementia
DUSP28	AIF1	-0.0908701489029304	0.131546503116192	-0.690783462504261	0.489701629719793	0.869185294715615	0.060887629887048	dementia
DUSP28	HSPA1A	0.00346558973066766	0.118043308502645	0.0293586292575831	0.976578567639761	0.996080401789375	0.00170560470465248	dementia
DUSP28	FRMD4A	-0.195449544035969	0.133068432646601	-1.46878970578272	0.141889837062079	0.411505910277357	0.385623922827386	dementia
DUSP28	PICALM	-0.205996842321504	0.107275545656951	-1.92025909595694	0.0548251803275564	0.269332863432428	0.56971065165132	dementia
DUSP28	CD163	-0.0520411913670592	0.158601105637901	-0.328126283595232	0.742816181738715	0.926123887198257	0.0333309140440011	dementia
DUSP28	ERN1	-0.0467801740762603	0.139251826300261	-0.335939393537223	0.736916569857584	0.890499353681503	0.0503663914086644	dementia
DUSP3	AIF1	-0.0279647473766937	0.118173902649311	-0.236640635112821	0.812935593130119	0.963786055580544	0.016019361525403	dementia
DUSP3	HSPA1A	0.196458862756557	0.107308564853583	1.83078455130413	0.0671327070905899	0.493167194396257	0.307005820491832	dementia
DUSP3	FRMD4A	-0.00695599215721113	0.134661749071278	-0.051655293393889	0.95880336035316	0.985760957854384	0.00622838655071488	dementia
DUSP3	PICALM	-0.026131429528822	0.108657244652544	-0.240494130072809	0.809947213280725	0.930766110799853	0.0311594377623554	dementia
DUSP3	CD163	-0.320289348352345	0.126084909233089	-2.54026711285676	0.0110767835734159	0.198802505181017	0.701578147205121	dementia
DUSP3	GPNMB	0.0665035298041008	0.135267839061028	0.49164332235763	0.622971511856421	0.942188589004102	0.0258621598754981	dementia
DUSP3	ERN1	0.103960974671871	0.110243166792872	0.943015133692553	0.345673162157735	0.655787383545683	0.18323694281944	dementia
DUSP4	HSPA1A	0.510866889646642	0.294183810853045	1.73655677436933	0.0824654348948215	0.519932557482496	0.284052986774376	dementia
DUSP4	ERN1	0.532760868141496	0.245445084753869	2.17059090295389	0.0299621103599873	0.214793045746104	0.667979783694009	dementia
DUSP5	HSPA1A	0.365042126696244	0.244859034750057	1.49082563797928	0.136007278778322	0.6073089218908	0.216590338670816	dementia
DUSP5	PICALM	-0.176542418633754	0.319373211186427	-0.552777792407583	0.580415577019556	0.816685442330142	0.087945185775569	dementia
DUSP5	ERN1	0.2711542917737	0.204952164722128	1.32301257779506	0.185831195081843	0.491277415152622	0.308673200652565	dementia
DUSP6	AIF1	-0.0590625521401249	0.157656642772559	-0.374627742297739	0.707937337818487	0.941677473019038	0.0260978187281599	dementia
DUSP6	HIST	-0.429003736394668	0.221821722251563	-1.93400236929071	0.0531128365424417	0.456038652771797	0.340998345988895	dementia
DUSP6	HSPA1A	0.122686993924074	0.139205102079151	0.881339779157777	0.378133941652934	0.791618896548728	0.101483847400345	dementia
DUSP6	FRMD4A	0.0250119557563379	0.15855760914331	0.157746801881524	0.874656319596709	0.950397336012188	0.0220947896996117	dementia
DUSP6	PICALM	-0.0146863970848009	0.153274638954175	-0.0958175284900968	0.923665495691837	0.973736618619832	0.0115584974831772	dementia
DUSP6	CD163	-0.489310490130256	0.199700871390296	-2.4502171008255	0.0142770103489002	0.21782437041378	0.661893532550246	dementia
DUSP6	GPNMB	-0.0771310266100627	0.183093187240802	-0.421266502442939	0.673560487840258	0.951936989628261	0.0213917973743487	dementia
DUSP6	ERN1	-0.158015994012616	0.119686391233877	-1.32025030066985	0.186751462885008	0.493273051327318	0.306912610423798	dementia
DUSP7	AIF1	-0.197298049187533	0.134498514445154	-1.46691619607432	0.142398854092014	0.659460633369323	0.180811124637343	dementia
DUSP7	HSPA1A	-0.262106836442858	0.146757994518872	-1.78597995497378	0.0741025037667882	0.50690483791593	0.295073563836441	dementia
DUSP7	PICALM	-0.0810705815468179	0.107925765137131	-0.751169856834548	0.452550438552287	0.729803561741472	0.136794021430547	dementia
DUSP7	CD163	-0.19029166889334	0.14438499185647	-1.31794632147436	0.187521617756117	0.592874168633238	0.227037471335645	dementia
DUSP7	ERN1	-0.0991016883209409	0.156780269633989	-0.632105612219563	0.527317868194706	0.788064045361659	0.10343848629611	dementia
DVL1	AIF1	-0.0344281230421667	0.132153455612363	-0.260516252735398	0.794465580149979	0.959440868732923	0.0179817860919664	dementia
DVL1	HSPA1A	0.209770324048414	0.15666806012823	1.33894760601951	0.180587730149397	0.655160178542001	0.18365250740918	dementia
DVL1	PICALM	0.181292374554675	0.113480774362151	1.597560252595	0.110140878260148	0.38450509925503	0.415097896269218	dementia
DVL1	CD163	-0.158786616239821	0.12798402688103	-1.24067526322972	0.214725736014135	0.623689253032779	0.205031739336352	dementia
DVL1	ERN1	0.171408822403917	0.158163232735573	1.08374632611669	0.278477289213698	0.594736226467138	0.225675607026861	dementia
DVL2	AIF1	-0.145664183773425	0.103697958355199	-1.40469673736948	0.160111476373556	0.679036268192783	0.168107028878049	dementia
DVL2	HSPA1A	0.105772985802401	0.11860178539147	0.89183299773503	0.372482452075948	0.788142891443373	0.103395037155725	dementia
DVL2	PICALM	0.0446408663645294	0.0929788286166227	0.480118614406253	0.631143052874071	0.847950048072024	0.0716297308631559	dementia
DVL2	CD163	0.174980176867709	0.126006840011785	1.38865617811972	0.164937325690002	0.564063727184308	0.248671827220534	dementia
DVL2	ERN1	0.323619715120325	0.104352199221767	3.10122563332447	0.00192721377734269	0.0609474122798674	1.21504472903546	dementia
DVL3	AIF1	-0.0347024847241119	0.0855383319656737	-0.40569513020242	0.684966620856938	0.936156474446759	0.0286515547777099	dementia
DVL3	HSPA1A	0.184261019879641	0.109783068472268	1.67841018149521	0.0932670513525427	0.545436173110745	0.26325606320142	dementia
DVL3	FRMD4A	0.114292936872619	0.115911466532197	0.986036500891584	0.324115201601936	0.62464998197463	0.204363268220927	dementia
DVL3	PICALM	-0.0581880584232051	0.0750794771775608	-0.775019494150073	0.438328140527182	0.719884230074565	0.142737340072035	dementia
DVL3	CD163	-0.0872817629098832	0.0919613128745043	-0.949113928255819	0.342562671208036	0.725631770378603	0.13928371079077	dementia
DVL3	GPNMB	0.0432219118677785	0.14411012973905	0.299922787843183	0.76423605185579	0.964593478533366	0.0156556786017239	dementia
DVL3	ERN1	-0.132872551528788	0.101345513364022	-1.31108469549633	0.189829150785157	0.497409999233265	0.303285488530938	dementia
DXO	AIF1	0.170165393510397	0.126629353353205	1.34380685839687	0.179010851131454	0.696347833431925	0.157173771301479	dementia
DXO	HSPA1A	-0.396712989834671	0.161744372306487	-2.45271587615392	0.0141782276970485	0.331995471146513	0.478867840601668	dementia
DXO	PICALM	0.0232643758767184	0.113401707186235	0.205150137982599	0.837454824936648	0.941073179385553	0.0263766038122589	dementia
DXO	ERN1	0.0612959411058483	0.149350419453465	0.410416933076957	0.681500126878952	0.866877380862694	0.0620423287992395	dementia
DYM	AIF1	0.0500649443353542	0.0667800942143207	0.749698617894702	0.453436240133607	0.852849803220046	0.0691274464130692	dementia
DYM	CCL3	0.00901793436134462	0.104971312562299	0.0859085605506993	0.931539106336917	0.994673152039129	0.00231960426458287	dementia
DYM	HIF1A	0.125794121320628	0.0537624392045662	2.33981424916345	0.0192933328763209	0.302244595580282	0.519641455994554	dementia
DYM	HIST	0.0881799176201484	0.054086067261683	1.63036290276958	0.103024820284858	0.551119712103409	0.258754055124709	dementia
DYM	HSPA1A	0.109731385089557	0.0762526695101026	1.43904975123552	0.1501364273641	0.618668832929944	0.208541762155988	dementia
DYM	IFI44L	0.0455279439449558	0.0577180601283907	0.788798927817071	0.430229536274958	0.870363079956252	0.0602995396488184	dementia
DYM	TMEM163	-0.0259521995188712	0.0598613053338168	-0.433538817340329	0.664623372166228	0.953804369697146	0.0205406922491731	dementia
DYM	FRMD4A	-0.0114366025330549	0.0273808197201703	-0.417686637943496	0.676176243066446	0.860047799513041	0.0654774109798397	dementia
DYM	PICALM	0.119247914124017	0.0283011632127812	4.21353402428924	2.51405694461694e-05	0.00338112170127176	2.47093919680609	dementia
DYM	CD163	0.0794483691591301	0.0320933014948656	2.47554366358477	0.0133033493661348	0.212703729538488	0.67222489512884	dementia
DYM	GPNMB	0.0820091400396233	0.0606527710433911	1.35210871043227	0.17634054125062	0.784876095125483	0.105198897968795	dementia
DYM	MKI67	0.0814119807224315	0.0609540404906607	1.33562894382539	0.181670584846669	0.996318489210892	0.00160181017401452	dementia
DYM	ERN1	-0.0827673610515596	0.0818221271207768	-1.01155230209779	0.311752161697876	0.625310637171052	0.203904183464865	dementia
DYNC1H1	AIF1	0.0521463807062798	0.0647891744422367	0.804862558524671	0.420898996563135	0.838973879951993	0.0762515599928727	dementia
DYNC1H1	CCL3	-0.0620100526923757	0.129451316354003	-0.479022187173443	0.631922844647295	0.955480290227239	0.0197782672001099	dementia
DYNC1H1	HIF1A	0.0223591105166286	0.0699332878830719	0.319720567893404	0.749180166618244	0.958227724985039	0.018531267589938	dementia
DYNC1H1	HIST	-0.0485181249711912	0.0567486581689383	-0.854965148722194	0.392570441878008	0.815330916641662	0.0886660892934098	dementia
DYNC1H1	HSPA1A	-0.213518442724786	0.109363831400629	-1.95236798117113	0.050894531647142	0.470154059369014	0.327759809786332	dementia
DYNC1H1	IFI44L	0.0343428563857999	0.0658065089483171	0.521876284499031	0.60175647141488	0.929215984624711	0.0318833279563936	dementia
DYNC1H1	TMEM163	0.0266225693466838	0.0593622804167759	0.448476189926831	0.653809566184782	0.953772365498314	0.0205552649231791	dementia
DYNC1H1	FRMD4A	-0.0453895302983936	0.0331666390114309	-1.36852969282628	0.17114633423757	0.449829411827615	0.346952151886522	dementia
DYNC1H1	PICALM	0.0296989870521489	0.0291659808863971	1.01827492680009	0.308547320501218	0.619383406395116	0.208040433799329	dementia
DYNC1H1	CD163	0.00970550055873211	0.0338645486748349	0.286597664475723	0.774420402928009	0.93593672538844	0.0287535110306123	dementia
DYNC1H1	GPNMB	0.114142046713251	0.0581941944100926	1.9613992060599	0.0498324725500887	0.599735547620308	0.222040208828038	dementia
DYNC1H1	MKI67	-0.00633973322409981	0.0652680772585423	-0.097133751910396	0.92262017743398	0.996318489210892	0.00160181017401452	dementia
DYNC1H1	ERN1	-0.00639182463588844	0.112711493320935	-0.0567096082889112	0.954776520027292	0.984097722991875	0.006961773063742	dementia
DYNC1I2	AIF1	-0.107996252107192	0.0822934594300148	-1.31233092951981	0.189408500630017	0.706430620087943	0.150930484618735	dementia
DYNC1I2	CCL3	-0.0285797311051993	0.107725452352871	-0.265301565052444	0.790777158959703	0.975495151961058	0.0107748846311163	dementia
DYNC1I2	HIF1A	-0.0807826512929322	0.0665505380598414	-1.21385421738129	0.224803398293907	0.702418487128173	0.153404066646239	dementia
DYNC1I2	HIST	-0.0075840500308567	0.061416662772208	-0.123485218644745	0.901722878518337	0.979799928299213	0.00886259666092648	dementia
DYNC1I2	HSPA1A	-0.302537222024145	0.0958100732963419	-3.15767655336609	0.00159031902819326	0.161367683891985	0.792183434376128	dementia
DYNC1I2	IFI44L	0.00131328490568527	0.0719744595331244	0.0182465407063024	0.985442174691485	0.997372054246731	0.00114280461220864	dementia
DYNC1I2	TMEM163	-0.0157982058355009	0.0646281630223408	-0.244447700455911	0.806884102400437	0.976776545928513	0.0102047770895	dementia
DYNC1I2	FRMD4A	-0.0306015379362338	0.0405618074649252	-0.754442167368792	0.450583759561155	0.729756634366179	0.136821948062421	dementia
DYNC1I2	PICALM	0.0719739985051062	0.0348701189800738	2.06405944717983	0.039012080316085	0.227246374668874	0.643503036483826	dementia
DYNC1I2	CD163	0.0101193181084473	0.0389648052323658	0.259704059807331	0.795092060796927	0.942448172922096	0.0257425231729079	dementia
DYNC1I2	GPNMB	-0.0413758975443379	0.0705219191457143	-0.58670974989841	0.55739865850495	0.940727682681139	0.0265360758551866	dementia
DYNC1I2	MKI67	0.0190966555794302	0.0790325923675049	0.241630130144662	0.809066773279456	0.996318489210892	0.00160181017401452	dementia
DYNC1I2	ERN1	-0.243173363113231	0.0983493248401502	-2.4725473561559	0.0134153938447544	0.147525046090897	0.831134241003356	dementia
DYNC1LI1	AIF1	-0.152008720693878	0.077972711627221	-1.94951179100471	0.0512343360912513	0.498620591239727	0.302229790659489	dementia
DYNC1LI1	CCL3	-0.139768631602853	0.163287531679338	-0.855966344554274	0.39201639560367	0.915785598327327	0.0382061904830882	dementia
DYNC1LI1	HIF1A	0.100988440091677	0.075182149634811	1.34325023402786	0.179190960597464	0.650912193335172	0.186477592878794	dementia
DYNC1LI1	HIST	-0.0787795287099592	0.115854310143888	-0.679987896972645	0.496512124403921	0.856510295102621	0.0672674125240539	dementia
DYNC1LI1	HSPA1A	-0.0575851182918044	0.115666696765265	-0.497853919081551	0.618587008687965	0.895911108115906	0.0477350786971186	dementia
DYNC1LI1	IFI44L	-0.295333860173523	0.127767151381729	-2.31150070248616	0.020805214405198	0.383595260117091	0.416126767814487	dementia
DYNC1LI1	TMEM163	0.0816901338520418	0.150044132880611	0.544440707435338	0.586138239695673	0.937382476836896	0.0280831693182329	dementia
DYNC1LI1	FRMD4A	-0.0138886024096051	0.0401642367860998	-0.345795252716261	0.729496593112588	0.884704951602819	0.0532015420200926	dementia
DYNC1LI1	PICALM	0.0330713233422302	0.0393677683539239	0.840060910867809	0.400874235424994	0.691192652344967	0.160400887229101	dementia
DYNC1LI1	CD163	-0.00657956154255786	0.0425207956915969	-0.154737498100444	0.877028266804698	0.971496186700675	0.0125588997457271	dementia
DYNC1LI1	GPNMB	0.131582501485152	0.111910677352275	1.17578147678397	0.239682210192867	0.833322308515863	0.0791869917065012	dementia
DYNC1LI1	MKI67	0.0338280673396412	0.166247083424301	0.203480666504711	0.838759355481499	0.996318489210892	0.00160181017401452	dementia
DYNC1LI1	ERN1	-0.120074261093765	0.0959358241052287	-1.25161025314235	0.210711916655133	0.523567707371498	0.281027147726434	dementia
DYNC1LI2	AIF1	0.0704617179732416	0.0829563177129125	0.849383385326829	0.395667995198368	0.827602691954884	0.0821781053682527	dementia
DYNC1LI2	CCL3	-0.215465448817381	0.172764087201278	-1.2471657293356	0.212336736046588	0.873994529353287	0.0584912857627545	dementia
DYNC1LI2	HIF1A	-0.0123858156506712	0.0619249467193378	-0.200013343682109	0.841470145236921	0.974056152262596	0.0114160062478114	dementia
DYNC1LI2	HIST	0.193281038350529	0.111039374974294	1.74065315475051	0.0817443942712074	0.510122844714686	0.292325227122855	dementia
DYNC1LI2	HSPA1A	-0.0317851240707548	0.0852599874690448	-0.372802354472489	0.709295550364186	0.928945277498199	0.032009868762603	dementia
DYNC1LI2	IFI44L	0.142648398621032	0.145268551799601	0.981963383360607	0.326117887776545	0.822147663623726	0.0850501730468618	dementia
DYNC1LI2	TMEM163	-0.268113398118281	0.139281953807588	-1.92496867532938	0.0542332772266983	0.619618218878862	0.207875820993157	dementia
DYNC1LI2	FRMD4A	-0.0554562624360798	0.0400523135963136	-1.38459573134831	0.166176117455394	0.44485913433604	0.351777487593163	dementia
DYNC1LI2	PICALM	0.0642499184589626	0.037009818044749	1.73602362436036	0.0825596574573609	0.334697870587171	0.475347050699238	dementia
DYNC1LI2	CD163	0.00866785419198192	0.041698087720095	0.20787174342781	0.835329112711563	0.960530617871732	0.0174887870117531	dementia
DYNC1LI2	GPNMB	-0.0522231002475124	0.109517176770084	-0.476848488864422	0.633470014574415	0.943811972332114	0.0251145178970806	dementia
DYNC1LI2	MKI67	0.00987177129923056	0.167173631807777	0.0590510069828568	0.952911481263144	0.996318489210892	0.00160181017401452	dementia
DYNC1LI2	ERN1	-0.141921790611976	0.107568879453151	-1.31935733953412	0.187049676682087	0.493348373091359	0.306846299626679	dementia
DYNC2H1	AIF1	0.218088887894745	0.153989647902972	1.41625681248496	0.156700327486909	0.672616750024979	0.172232321748052	dementia
DYNC2H1	CCL3	-0.0167933809252275	0.205718236023506	-0.0816329230205367	0.934938619872216	0.994688701396956	0.00231281515249648	dementia
DYNC2H1	HIF1A	0.0405237882245364	0.0956367587671172	0.423726072975925	0.67176559802044	0.939218914854103	0.027233169786787	dementia
DYNC2H1	HIST	0.0114239781796194	0.0954251164668778	0.119716680498731	0.904707586267209	0.980036007600575	0.00875796755755014	dementia
DYNC2H1	HSPA1A	-0.0430255858595862	0.144559020515786	-0.297633352149669	0.765983016243384	0.944247097092737	0.0249143416537801	dementia
DYNC2H1	IFI44L	-0.0420190132446109	0.0980177804231465	-0.428687663230214	0.66815053978134	0.943352885147127	0.0253258179690327	dementia
DYNC2H1	TMEM163	0.0481455135796361	0.0930596653153734	0.517361774475268	0.604903638526808	0.944450140303421	0.0248209645422113	dementia
DYNC2H1	FRMD4A	-0.0383746459120263	0.056732045122567	-0.676419223546758	0.498774515505558	0.759449271439499	0.119501230187877	dementia
DYNC2H1	PICALM	-0.0307346307111294	0.0482059173605157	-0.637569667667053	0.523753845917638	0.781718145972977	0.106949806676034	dementia
DYNC2H1	CD163	-0.0610276980424511	0.0534819176516006	-1.14109031093474	0.253832342876168	0.6570947730742	0.182371987434444	dementia
DYNC2H1	GPNMB	-0.0209345490804887	0.0867819726833018	-0.241231541911203	0.809375665712913	0.97031551227365	0.0130870255697099	dementia
DYNC2H1	MKI67	0.137054963078043	0.10184705975865	1.34569386099929	0.178401267028114	0.996318489210892	0.00160181017401452	dementia
DYNC2H1	ERN1	0.00963185202533077	0.158394814302264	0.0608091373935411	0.951511213202701	0.982481245002055	0.00767573130353673	dementia
DYNC2I1	AIF1	-0.0815095529928494	0.112028596494933	-0.727578096513381	0.466871892770147	0.860337154304278	0.0653313213618707	dementia
DYNC2I1	CCL3	0.24578843383334	0.209115472482718	1.1753718216793	0.239845991823246	0.886237821549335	0.052449719730188	dementia
DYNC2I1	HIF1A	0.0376380718021362	0.0946287292315984	0.397744660715238	0.690818413115751	0.945452294446114	0.0243603798612471	dementia
DYNC2I1	HIST	-0.117112164896343	0.147797475735451	-0.792382713666685	0.428137555690478	0.830659741264324	0.0805768375309574	dementia
DYNC2I1	HSPA1A	-0.105422070877829	0.136599064066021	-0.771762761323725	0.440254951024585	0.821713158980796	0.0852797581438304	dementia
DYNC2I1	IFI44L	-0.107195908614356	0.176266152963191	-0.608148001260011	0.543089318446034	0.910130599017509	0.0408962842030261	dementia
DYNC2I1	TMEM163	-0.154370458009136	0.0844172122447538	-1.82866093186736	0.0674504185550455	0.652099741169669	0.185685972171941	dementia
DYNC2I1	FRMD4A	-0.0355346370557106	0.0465247007497885	-0.76378002400955	0.444998342951121	0.724328628104777	0.140064349560806	dementia
DYNC2I1	PICALM	-0.000473491435548933	0.0434959798038934	-0.0108858666406349	0.991314506618341	0.996895184327998	0.00135050193003321	dementia
DYNC2I1	CD163	0.0019288825517884	0.0549129170465802	0.0351262081042283	0.971979103258768	0.992902369963624	0.00309345268342939	dementia
DYNC2I1	GPNMB	0.0656307015094548	0.14797463625217	0.44352669600492	0.657384814095724	0.948202220234683	0.0230990321065556	dementia
DYNC2I1	MKI67	-0.247735530662174	0.181471286842715	-1.36515001889468	0.172205903744072	0.996318489210892	0.00160181017401452	dementia
DYNC2I1	ERN1	-0.0827549603709298	0.115320113332374	-0.71761081375644	0.472997288117713	0.750962450750748	0.124381777828642	dementia
DYNC2LI1	AIF1	-0.0836966671062886	0.0990196474245983	-0.845253131910232	0.397969522844031	0.829354361607448	0.0812598670276891	dementia
DYNC2LI1	HSPA1A	-0.16897947573662	0.138544339018303	-1.2196779524445	0.222586982701396	0.682875360385404	0.165658557279703	dementia
DYNC2LI1	FRMD4A	-0.0773639807067872	0.14120721740178	-0.547875541564293	0.583777364041981	0.818358139517882	0.0870565936670468	dementia
DYNC2LI1	PICALM	-0.159967411679019	0.0978219080480254	-1.63529228647312	0.101987789797737	0.369165585668144	0.432778791533036	dementia
DYNC2LI1	CD163	0.0826736634061384	0.16437338143578	0.502962600659514	0.614990566838159	0.880514209684551	0.055263631022321	dementia
DYNC2LI1	GPNMB	0.0333420591172575	0.166157842458284	0.20066497388246	0.840960549384799	0.975892973465961	0.010597808954059	dementia
DYNC2LI1	ERN1	-0.172367187247384	0.114028102009073	-1.5116202428211	0.130630498969587	0.41724894893804	0.37960474864748	dementia
DYNLL1	AIF1	-0.0870327732254085	0.123783802894282	-0.703103081262894	0.481991512078194	0.866127684514463	0.0624180795849183	dementia
DYNLL1	CCL3	0.0451903974445048	0.219474862806846	0.205902383838261	0.836867163314891	0.976502298211055	0.0103267302571253	dementia
DYNLL1	HIF1A	-0.241629381501996	0.208449782293192	-1.15917310559785	0.246385631662435	0.729397423970042	0.137035774827518	dementia
DYNLL1	HIST	-0.100073239249247	0.171350041903054	-0.58402809907608	0.559201407365732	0.87836497994301	0.0563249876944061	dementia
DYNLL1	HSPA1A	-0.331093595408006	0.175249089731057	-1.88927426622365	0.0588550878873829	0.476515463891578	0.321923001061735	dementia
DYNLL1	IFI44L	-0.0913496074213624	0.18722115486557	-0.487923533464762	0.625604004639211	0.93480466811632	0.0292791275462881	dementia
DYNLL1	TMEM163	-0.144530242404752	0.207156531800503	-0.697686146550949	0.485373493715953	0.917011093877868	0.037625410261498	dementia
DYNLL1	FRMD4A	-0.0890795181248812	0.0571299530620242	-1.55924367779841	0.118938716623485	0.376020763241017	0.424788173391399	dementia
DYNLL1	PICALM	-0.0889611240823241	0.0551992806278678	-1.61163556971087	0.107041265702749	0.379227788268539	0.421099846836292	dementia
DYNLL1	CD163	-0.236614562418675	0.161362658762733	-1.46635265081119	0.14255223862438	0.533720090488424	0.27268644901571	dementia
DYNLL1	GPNMB	0.153221161720796	0.168393925220962	0.90989720395046	0.362876724497282	0.888791476117853	0.0512001191130168	dementia
DYNLL1	MKI67	0.0772245578592788	0.224585162723188	0.343854228493544	0.730955915546716	0.996318489210892	0.00160181017401452	dementia
DYNLL1	ERN1	-0.295270696455687	0.148032504824503	-1.99463419744021	0.0460827909758037	0.258549745213739	0.587455885864534	dementia
DYNLL2	AIF1	-0.194928931696049	0.121195937577964	-1.6083784291091	0.107752323029939	0.610647804644017	0.214209199905627	dementia
DYNLL2	HIST	-0.0518012106652374	0.178126257507027	-0.290811761220514	0.77119528977272	0.94933312353954	0.0225813657298754	dementia
DYNLL2	HSPA1A	0.0397606733596653	0.115646301386643	0.343812753913613	0.730987108076004	0.933830016070758	0.0297321706660919	dementia
DYNLL2	FRMD4A	-0.219913859011975	0.132777707455214	-1.65625588230729	0.0976700107280489	0.340229096244764	0.46822854845948	dementia
DYNLL2	PICALM	-0.278279918273781	0.0850867948211546	-3.27054179040006	0.00107341680769469	0.0305168199577119	1.5154607245433	dementia
DYNLL2	CD163	-0.103042241822111	0.115543579459601	-0.891804134024932	0.372497925493736	0.743330293129674	0.128818167922228	dementia
DYNLL2	GPNMB	-0.0539916748973112	0.139293023667528	-0.387612196761421	0.698303041563264	0.956440734680677	0.0193419356195111	dementia
DYNLL2	ERN1	-0.143247867431246	0.115143025812679	-1.24408635625305	0.213467781944125	0.526070114315713	0.278956369475291	dementia
DYNLRB1	AIF1	0.0592645366489272	0.105688692517371	0.560746237249424	0.574970541942178	0.903347032546824	0.0441453777407772	dementia
DYNLRB1	CCL3	-0.0523944166460897	0.19531519346235	-0.268255713840253	0.788502492479681	0.975495151961058	0.0107748846311163	dementia
DYNLRB1	HIF1A	0.0217852045362092	0.188673542229918	0.115465074110188	0.908076502104768	0.987133467275284	0.00562412374128512	dementia
DYNLRB1	HIST	-0.00845995893990848	0.142107534428182	-0.0595320928897261	0.952528304368479	0.990614166331233	0.00409546565752779	dementia
DYNLRB1	HSPA1A	-0.244934512709909	0.140876592035949	-1.73864592527484	0.0820970630830322	0.519932557482496	0.284052986774376	dementia
DYNLRB1	IFI44L	0.0904888895495917	0.148775252800482	0.608225412803993	0.543037982098593	0.910130599017509	0.0408962842030261	dementia
DYNLRB1	TMEM163	-0.202120024019316	0.158508987107207	-1.27513289756002	0.202262207084113	0.775004694470811	0.110695666814214	dementia
DYNLRB1	FRMD4A	-0.1142245759953	0.179161579423285	-0.637550619742162	0.52376624875598	0.777164417429246	0.109487091844631	dementia
DYNLRB1	PICALM	-0.10543092918835	0.113950839114328	-0.9252317052494	0.354845394755831	0.659482739316285	0.180796566785986	dementia
DYNLRB1	CD163	-0.0530580387440154	0.109560555809458	-0.484280481711785	0.628186826041514	0.887511547821581	0.0518259874305436	dementia
DYNLRB1	GPNMB	0.00952583206577987	0.112208038675975	0.0848943817054659	0.932345358413525	0.988764071795602	0.0049073227006458	dementia
DYNLRB1	MKI67	0.113310510875865	0.182543779877376	0.620730604745784	0.534776889178344	0.996318489210892	0.00160181017401452	dementia
DYNLRB1	ERN1	-0.400492104541997	0.152384445027623	-2.62816919712112	0.00858458052554736	0.124948610681507	0.903268568482787	dementia
DYNLT1	AIF1	0.136300743032129	0.103689390582927	1.31451002138083	0.18867462790852	0.70533255697168	0.151606069385485	dementia
DYNLT1	CCL3	-0.0298149689277946	0.16081605515711	-0.185397962278497	0.85291690658295	0.978279626500813	0.00953699092946368	dementia
DYNLT1	HIF1A	-0.0809736422009607	0.0879488735016503	-0.92068993014949	0.357212335062731	0.814085345511636	0.0893300629955508	dementia
DYNLT1	HIST	-0.0153278361983219	0.163392316183636	-0.093810018465587	0.925260073199194	0.984370610455074	0.00684136114936838	dementia
DYNLT1	HSPA1A	0.101283911140813	0.129700921175516	0.780903560459312	0.434859217840013	0.819362417821081	0.0865239599670065	dementia
DYNLT1	IFI44L	0.305147171195918	0.153234070751632	1.99137939558176	0.0464391927214509	0.492490349269706	0.307602275420132	dementia
DYNLT1	TMEM163	-0.110366126611017	0.157014713448135	-0.702903085878462	0.482116147925891	0.915241784090457	0.0384641609880246	dementia
DYNLT1	FRMD4A	-0.0408751281242324	0.149415205021826	-0.273567393079316	0.784417094904123	0.908040239941174	0.0418949052265218	dementia
DYNLT1	PICALM	0.0172733207558675	0.108032222869777	0.15989045024732	0.872967371336462	0.956362118850872	0.0193776344590762	dementia
DYNLT1	CD163	0.04088982142293	0.111475421402892	0.3668057129396	0.713763945929501	0.917338320161043	0.0374704642413596	dementia
DYNLT1	GPNMB	0.024480430154008	0.118639421239039	0.206343135345241	0.836522886308664	0.975857437941894	0.0106136233552504	dementia
DYNLT1	MKI67	0.00699119814379944	0.18783922435776	0.0372190535161279	0.97031034662802	0.996318489210892	0.00160181017401452	dementia
DYNLT1	ERN1	0.0529312879221521	0.109062565589676	0.485329568729331	0.627442584068987	0.843236071060554	0.0740508239442778	dementia
DYNLT2	AIF1	0.00921436006592624	0.155706627087957	0.059177700000663	0.952810571329689	0.992697827285528	0.00318292865834969	dementia
DYNLT2	HSPA1A	0.24697235830473	0.166556114892602	1.48281771860482	0.138122847138094	0.60811453269304	0.216014617713824	dementia
DYNLT2	FRMD4A	0.0343393323091804	0.135099666575264	0.254177772452532	0.799358221829888	0.915170794657222	0.0384978477311129	dementia
DYNLT2	PICALM	-0.127880016527773	0.0934081616459836	-1.36904542680582	0.170985075513961	0.473353691073919	0.324814232031794	dementia
DYNLT2	CD163	-0.163654220054655	0.149366780750165	-1.09565339249286	0.27323048641711	0.67423062475589	0.171191524938112	dementia
DYNLT2	ERN1	0.20366325481525	0.117794272931845	1.72897416611323	0.0838137187895879	0.341284607658537	0.466883298477016	dementia
DYNLT2B	AIF1	-0.0515495883815179	0.14070032126886	-0.36637861176602	0.71408257723737	0.943829438105862	0.0251064811067039	dementia
DYNLT2B	HSPA1A	0.0663591088174496	0.168786476191501	0.393154181038535	0.694205608666145	0.923778307579479	0.0344322401941948	dementia
DYNLT2B	FRMD4A	0.0154034520631084	0.132059058383427	0.116640632241866	0.90714483759887	0.963336387917436	0.01622203488327	dementia
DYNLT2B	PICALM	-0.106050145208578	0.111561408720823	-0.95059883542671	0.341808060042983	0.648793189113379	0.187893717899863	dementia
DYNLT2B	CD163	-0.0427772191056455	0.148739816726292	-0.287597632208753	0.773654757564378	0.935753853848711	0.0288383755928801	dementia
DYNLT2B	ERN1	-0.206163254528545	0.1175001523109	-1.75457861520933	0.0793314119595004	0.332314677543953	0.478450476549835	dementia
DYNLT3	AIF1	-0.0857236250760037	0.108772374286127	-0.78810107473159	0.430637586610727	0.842551799890554	0.0744033893111288	dementia
DYNLT3	CCL3	-0.212580417276642	0.177042554958105	-1.20073062279827	0.229855711304621	0.879532313706894	0.0557482000873673	dementia
DYNLT3	HIF1A	0.0231532661582229	0.162269440854692	0.1426840817117	0.886539689028104	0.982409678655561	0.00770736753230834	dementia
DYNLT3	HIST	-0.026126151993796	0.150791324367997	-0.173260312576317	0.862446817823823	0.968056242563759	0.0140994101239168	dementia
DYNLT3	HSPA1A	-0.0377021510012764	0.127295788151193	-0.296177521258571	0.767094514565065	0.94501930774988	0.0245593183017735	dementia
DYNLT3	IFI44L	0.0336733845663999	0.150139313324768	0.224280928297312	0.822538715243105	0.971835933586366	0.0124070469587926	dementia
DYNLT3	TMEM163	-0.218943348526094	0.150380842211912	-1.45592580348477	0.145413131646239	0.731077493606086	0.136036585748378	dementia
DYNLT3	FRMD4A	-0.140826534264496	0.133659900644741	-1.05361842695666	0.292057649246238	0.593338171626568	0.226697711002645	dementia
DYNLT3	PICALM	-0.123365876784753	0.102174964246659	-1.20739828679497	0.227278795013525	0.533924788285741	0.272519915879666	dementia
DYNLT3	CD163	-0.209322392134819	0.108164012913798	-1.93523138145438	0.0529619084371613	0.365741605596675	0.436825632898837	dementia
DYNLT3	GPNMB	-0.309419789732846	0.121401432555216	-2.54873260735302	0.0108115160246728	0.388036509923875	0.411127410198291	dementia
DYNLT3	MKI67	-0.0451182866857905	0.159090083672489	-0.28360213059334	0.776715304149052	0.996318489210892	0.00160181017401452	dementia
DYNLT3	ERN1	-0.0727435953548676	0.10481299882407	-0.694032192294859	0.487662020552195	0.760228354977059	0.119055936126736	dementia
DYNLT5	AIF1	-0.0816321151364215	0.224213963246015	-0.364081317481784	0.715797287332413	0.943829438105862	0.0251064811067039	dementia
DYNLT5	HSPA1A	0.0909135923255754	0.241132509508955	0.37702752113646	0.706153152655852	0.928690266350389	0.0321291062905238	dementia
DYNLT5	PICALM	0.0544947066108633	0.231394389652574	0.235505738461006	0.813816225447585	0.931602277605699	0.030769458361511	dementia
DYNLT5	CD163	-0.400583208822947	0.242693356664196	-1.65057344102424	0.0988257057366577	0.467627002503339	0.330100419025146	dementia
DYNLT5	ERN1	0.176617618469367	0.193684001898654	0.91188542542498	0.361829034609561	0.668707301272247	0.174763934935382	dementia
DYRK1A	AIF1	-0.0505585708644068	0.0618169435679179	-0.817875617044354	0.413428214459052	0.836092496307392	0.0777456742191285	dementia
DYRK1A	CCL3	-0.0207405027838117	0.0946427317273002	-0.219145225473548	0.826536922046558	0.975738719728785	0.0106664607875395	dementia
DYRK1A	HIF1A	-0.00264401348004556	0.0515275023554463	-0.0513126652599356	0.959076375982503	0.994119827103654	0.00256126438194763	dementia
DYRK1A	HIST	0.0379928340153936	0.0530410222098853	0.7162915123516	0.473811366589249	0.848144724777147	0.071530034760657	dementia
DYRK1A	HSPA1A	0.109150478439227	0.0792809971490927	1.37675461162482	0.168588127999722	0.643501941553796	0.191450138417981	dementia
DYRK1A	IFI44L	0.0721048355376891	0.0575900917413505	1.25203543452453	0.210556952428412	0.737271748926154	0.132372407247784	dementia
DYRK1A	TMEM163	0.0180874884455102	0.0498432995295616	0.362887060371729	0.716689253161641	0.964756994124206	0.0155820642740177	dementia
DYRK1A	FRMD4A	-0.040150439138524	0.0284536831063804	-1.41108056164162	0.15822086089921	0.433666710099028	0.36284391466284	dementia
DYRK1A	PICALM	0.0790310958282191	0.0260342320147916	3.03566073250468	0.00240009259828229	0.0494513196524515	1.30582211437761	dementia
DYRK1A	CD163	0.0820592828502167	0.0311982182623182	2.63025542549426	0.00853207364919313	0.177931039409126	0.749748284247457	dementia
DYRK1A	GPNMB	-0.0619218888435134	0.0590809253915323	-1.04808596739394	0.294599000918904	0.855448370103471	0.0678061968251584	dementia
DYRK1A	MKI67	-0.00970076944606646	0.0563207913223549	-0.172241355604249	0.863247786617201	0.996318489210892	0.00160181017401452	dementia
DYRK1A	ERN1	0.023162482826789	0.063053824276907	0.367344615372872	0.713361978490029	0.8801571657413	0.0554397708955996	dementia
DYRK1B	AIF1	0.256945002050074	0.176895320569647	1.45252571533632	0.146355484271145	0.66325376493758	0.178320276080688	dementia
DYRK1B	HSPA1A	-0.0656309811137085	0.205818912799014	-0.318877309286918	0.749819551374009	0.941103159092025	0.0263627687418407	dementia
DYRK1B	PICALM	-0.118605496715295	0.138015633737264	-0.859362765678273	0.390140405561866	0.683038217534836	0.165554995879018	dementia
DYRK1B	ERN1	0.00724377809069165	0.187884242873753	0.0385544736476866	0.969245600048484	0.988884221905934	0.00485455241773163	dementia
DYRK2	AIF1	-0.221383826950218	0.0968587217503206	-2.28563647082701	0.0222755346877098	0.394220421620324	0.404260881915287	dementia
DYRK2	HSPA1A	-0.245796622393585	0.116246434659794	-2.11444439662113	0.0344773291247244	0.424421257270946	0.372202872451478	dementia
DYRK2	FRMD4A	-0.019417965840015	0.12957721930219	-0.149856324627016	0.880877970410602	0.953324009098577	0.0207594693005909	dementia
DYRK2	PICALM	-0.05935327744927	0.0823041147126836	-0.721145931238882	0.470819733945566	0.741179590157304	0.130076548344101	dementia
DYRK2	CD163	-0.048718613625252	0.099070339697804	-0.491757813426897	0.622890562741615	0.884314550380773	0.0533932291089293	dementia
DYRK2	GPNMB	-0.269016407850905	0.120339418801872	-2.23548036486544	0.0253858292794026	0.481658574904095	0.317260703621599	dementia
DYRK2	ERN1	-0.102663492199302	0.107835686207322	-0.952036341679361	0.341078551422868	0.652639416253629	0.185326700476878	dementia
DYRK3	ERN1	0.00794954218169422	0.165343384282535	0.0480789855378202	0.961653293945501	0.986274710993354	0.00600210245059712	dementia
DYRK4	AIF1	0.123394010165401	0.0922808313284177	1.33715754820472	0.181171215648829	0.697549463321993	0.156424991084979	dementia
DYRK4	HIF1A	-0.252273033913093	0.176376442936567	-1.43031024842599	0.152627994702578	0.602445471792356	0.220082255593542	dementia
DYRK4	HIST	0.107730975802477	0.150165090781827	0.717416912556583	0.473116887099134	0.848144724777147	0.071530034760657	dementia
DYRK4	HSPA1A	-0.0031988571708234	0.126176141533971	-0.0253523140899198	0.979773946711909	0.996544464548086	0.00150331886308413	dementia
DYRK4	IFI44L	0.147965645243682	0.18764656970218	0.788533707163013	0.430384590284118	0.870363079956252	0.0602995396488184	dementia
DYRK4	FRMD4A	0.0676794552824918	0.130218277707223	0.519738522687721	0.603245833253403	0.827956438258057	0.0819925123960709	dementia
DYRK4	PICALM	0.00608338512816973	0.0963746621146161	0.0631222459792897	0.94966915989083	0.982528043970174	0.00765504485311551	dementia
DYRK4	CD163	-0.0193348861650776	0.114659030222804	-0.168629423495962	0.86608813537813	0.969105885960981	0.0136287686909881	dementia
DYRK4	GPNMB	0.177057441203851	0.14432867972834	1.22676547403547	0.219910751005097	0.816691248971813	0.087942097948432	dementia
DYRK4	ERN1	0.197204253431466	0.111468454342957	1.76914854156606	0.0768690890170605	0.3274592810087	0.48484269607731	dementia
DYSF	AIF1	0.284779318787001	0.335192751542143	0.849598678601488	0.395548246866397	0.827602691954884	0.0821781053682527	dementia
DYSF	HSPA1A	-1.12482287167668	0.304762966729583	-3.69081218675346	0.000223539149577402	0.0680467142510461	1.16719284058689	dementia
DYSF	PICALM	-0.751196633936125	0.335481682464336	-2.23915841967312	0.0251456102378557	0.175880353456	0.75478267027637	dementia
DYSF	ERN1	-0.673024789633853	0.249373650398506	-2.69886088028283	0.00695772553280803	0.111554910192551	0.952511309086123	dementia
DZANK1	AIF1	-0.256173005841017	0.133326820408592	-1.92139139788942	0.0546823822018615	0.505243357826506	0.296499387220393	dementia
DZANK1	HSPA1A	-0.0906522236481677	0.15237856778543	-0.594914527453877	0.551900605979624	0.870301647064786	0.060330194565148	dementia
DZANK1	PICALM	0.0442258347005072	0.110457685643226	0.40038712057896	0.688871408961408	0.87614695313725	0.0574230449916535	dementia
DZANK1	CD163	0.120608912520611	0.147836166945045	0.815828190171119	0.414598407694858	0.768380198851727	0.114423835429597	dementia
DZANK1	ERN1	-0.0432384893434814	0.106559591863653	-0.405768158335353	0.6849129567535	0.867353251065981	0.0618039893249254	dementia
DZIP1L	AIF1	-0.059666703930536	0.148178014237098	-0.402669075015838	0.687191686894048	0.936863191573791	0.028323823714689	dementia
DZIP1L	HIST	-0.237501467013422	0.203070825845239	-1.16954991454273	0.242182143113698	0.712610885265672	0.147147548004216	dementia
DZIP1L	HSPA1A	-0.060658826716091	0.150756715061747	-0.402362353751516	0.687417371526984	0.92271360287231	0.0349330768648653	dementia
DZIP1L	FRMD4A	-0.09072562945658	0.159435419638564	-0.569043125186692	0.569326874041607	0.807655063738101	0.0927740796957087	dementia
DZIP1L	PICALM	-0.164407993879018	0.132394585576029	-1.2418030024695	0.214309254690881	0.521868687951084	0.28243875997154	dementia
DZIP1L	CD163	0.144853591612511	0.141357626632805	1.02473135028496	0.305489966256063	0.701331697264463	0.154076532360363	dementia
DZIP1L	GPNMB	-0.0669274836127961	0.168513022891873	-0.397165052672162	0.691245751232037	0.956440734680677	0.0193419356195111	dementia
DZIP1L	ERN1	-0.242304458799012	0.14479267210698	-1.67345802293078	0.0942371635887559	0.360435300459301	0.443172681500072	dementia
DZIP3	AIF1	0.0480726600853894	0.0941816780439935	0.510424756532094	0.609753916506007	0.915490019964973	0.0383463857126572	dementia
DZIP3	HIST	-0.0788454992674963	0.192468188074219	-0.409654707390357	0.682059259464654	0.920308201971872	0.0360667074363865	dementia
DZIP3	HSPA1A	0.0816707536628994	0.12276992187731	0.665234223611522	0.505900694055867	0.85108534459769	0.0700268878244601	dementia
DZIP3	FRMD4A	-0.0475290639621428	0.049045326681473	-0.969084460805457	0.332503050130132	0.631347777896651	0.19973134374452	dementia
DZIP3	PICALM	0.0228216824337491	0.0479453271927648	0.475993882406814	0.634078736241321	0.849426231568562	0.0708743314668703	dementia
DZIP3	CD163	0.135608053090212	0.118886303114177	1.14065329258305	0.254014230601815	0.6570947730742	0.182371987434444	dementia
DZIP3	GPNMB	0.0821697833527483	0.143691162312175	0.571849945609256	0.567423637040174	0.941819310040634	0.0260324094994539	dementia
DZIP3	ERN1	0.13210380668583	0.110173961783571	1.19904743868011	0.230509500156724	0.544975676459983	0.263622880870045	dementia
E2F3	AIF1	0.0177651687133901	0.0839529290281519	0.211608682615861	0.832412334980937	0.968583923939661	0.0138627434272405	dementia
E2F3	CCL3	-0.0474924885333982	0.119620337843284	-0.397026871765057	0.691347644899409	0.970161917669035	0.0131557769896895	dementia
E2F3	HIF1A	0.0221872927075306	0.078203674287082	0.283711640275137	0.776631373487844	0.966226761010333	0.0149209382858785	dementia
E2F3	HIST	-0.181546924619746	0.0755879915456741	-2.40179585285113	0.0163148104197294	0.306335107967011	0.513803227409565	dementia
E2F3	HSPA1A	0.0629159885374198	0.0978077909439013	0.643261522729881	0.520054418704498	0.857601166852973	0.0667146367494131	dementia
E2F3	IFI44L	0.136065077484605	0.0854654296614507	1.59204813014563	0.111373890493039	0.644231401410313	0.190958110427759	dementia
E2F3	TMEM163	0.00149186126368345	0.0762915269683324	0.0195547437961584	0.98439856614112	0.99780635778422	0.000953733167124598	dementia
E2F3	FRMD4A	0.0137233365931842	0.0467341695427254	0.293646741291467	0.769027855119118	0.901732164354247	0.0449224389726	dementia
E2F3	PICALM	0.123907280965052	0.0497523746212208	2.49047973907565	0.0127570769157853	0.125047914394657	0.902923547231723	dementia
E2F3	CD163	0.12634309468804	0.0477826319641362	2.64412171315445	0.00819031991493998	0.17477085883009	0.757530979621199	dementia
E2F3	GPNMB	0.118388362481608	0.0782001181939161	1.51391539061406	0.130047300116134	0.740749158188203	0.130328833394217	dementia
E2F3	MKI67	0.0456748879247848	0.0798812452448902	0.571784876221699	0.567467724495088	0.996318489210892	0.00160181017401452	dementia
E2F3	ERN1	-0.138011037581533	0.1145736727099	-1.20456152200843	0.2283726184277	0.543255487838743	0.264995877844906	dementia
E2F4	AIF1	0.0344831995608838	0.0748375438353354	0.460774068651384	0.644960708015999	0.92495259779448	0.033880523524524	dementia
E2F4	HIST	-0.219481731786204	0.179887477335531	-1.22010567404212	0.222424817894577	0.69374214463409	0.158801921435224	dementia
E2F4	HSPA1A	-0.0538522728432048	0.132077292265853	-0.407733016927753	0.683469694835878	0.920363815041451	0.036040464358832	dementia
E2F4	TMEM163	-0.0977773290481776	0.16728205167744	-0.584505797649564	0.55888006579464	0.933083875486246	0.0300793154993875	dementia
E2F4	FRMD4A	0.16573374475349	0.137469189570984	1.20560647277193	0.227969262247047	0.523193329494497	0.281337801729277	dementia
E2F4	PICALM	0.0391033785075145	0.0790573639397708	0.494620318194585	0.620868157137245	0.841925744637782	0.0747262103009929	dementia
E2F4	CD163	-0.0464706983658319	0.0875611931544225	-0.530722534626458	0.595611067875438	0.869887099762567	0.0605371096018938	dementia
E2F4	GPNMB	0.141645211356829	0.126780627436081	1.1172464927912	0.263888946625748	0.839288170712858	0.0760888979762963	dementia
E2F4	ERN1	0.0568953526788629	0.120622045355906	0.471682871161636	0.637153165101379	0.846980182474346	0.072126751112887	dementia
E2F5	ERN1	0.185321086349156	0.172552324278419	1.07399936294184	0.282822967076134	0.59831431624724	0.223070605393299	dementia
E2F6	AIF1	-0.105109015347548	0.118217263176067	-0.889117312680504	0.373940035428578	0.818456507410488	0.0870043939471986	dementia
E2F6	HSPA1A	-0.301095883549917	0.175319978896568	-1.717407710433	0.0859047038537619	0.525822897878201	0.279160505704698	dementia
E2F6	PICALM	0.00560593857938633	0.10409503051659	0.0538540461688312	0.957051449342873	0.985174042840341	0.00648703938238066	dementia
E2F6	CD163	-0.0778092205724092	0.126438033699763	-0.615394104887563	0.538294483616111	0.841374719454651	0.0750105412449641	dementia
E2F6	GPNMB	-0.0706522298303678	0.171784604029888	-0.411283829708483	0.680864425230164	0.954986236440982	0.0200028875584599	dementia
E2F6	ERN1	-0.174754277024672	0.151251214374052	-1.15539090213514	0.247930385853096	0.561666077218322	0.250521805288503	dementia
E4F1	AIF1	-0.125135118444552	0.113951155854335	-1.09814698680647	0.272140310738765	0.771124721564081	0.112875373561976	dementia
E4F1	HSPA1A	-0.0298406721501343	0.1311420554424	-0.227544642711818	0.820000259627968	0.96084169495687	0.0173481593345453	dementia
E4F1	FRMD4A	-0.0956574257018429	0.143273393704544	-0.667656591558835	0.504352824782006	0.763607093717489	0.117130045773326	dementia
E4F1	PICALM	-0.0787244095073886	0.0813655757201028	-0.967539513002406	0.333274398407733	0.641048394374604	0.193109183247958	dementia
E4F1	CD163	-0.156548302856974	0.124907238802455	-1.25331649596834	0.210090547400339	0.618648190611937	0.20855625293666	dementia
E4F1	ERN1	0.0230052511972163	0.115586429343524	0.199030728156196	0.842238707829795	0.94478225736638	0.0246682711949528	dementia
EAF1	AIF1	-0.0494689990147758	0.100769887168999	-0.49091053294336	0.623489726998496	0.918905634728821	0.0367290853720876	dementia
EAF1	HSPA1A	0.259120084000828	0.157040519058216	1.65002055236948	0.0989387325655405	0.555552537014533	0.255274864793994	dementia
EAF1	FRMD4A	0.227027997666961	0.142624239888517	1.59179111379957	0.111431647478148	0.363926242730809	0.438986626298213	dementia
EAF1	PICALM	0.115640690879719	0.0860688401170219	1.34358370256286	0.179083042499329	0.483133404514235	0.315932933752022	dementia
EAF1	CD163	-0.0466326702292093	0.109610034838505	-0.425441614884223	0.670514774890195	0.902852677579786	0.0443831096354764	dementia
EAF1	ERN1	0.0859224570886255	0.11462084590704	0.749623302887772	0.453481612002253	0.739026633092314	0.131339910188928	dementia
EAF2	AIF1	0.190813627562225	0.135257564226441	1.41074274591234	0.158320481937676	0.676185800943767	0.169933953115525	dementia
EAF2	CCL3	-0.175238834815244	0.207774129674813	-0.843410270034629	0.398999030131964	0.918050089438822	0.0371336227492735	dementia
EAF2	HIF1A	0.0233951636472909	0.0935296125676418	0.250136432783481	0.802481842018893	0.972127684174763	0.0122766888899205	dementia
EAF2	HIST	0.141857574610076	0.142594687389067	0.994830713594681	0.319818605613596	0.770244651834246	0.113371308508508	dementia
EAF2	HSPA1A	-0.0744392664660833	0.0994149630944563	-0.748773264597573	0.453993876452318	0.824544512053639	0.0837858945161581	dementia
EAF2	IFI44L	0.210739606063387	0.144166797740507	1.46177628529079	0.143802524706076	0.67169456912838	0.172828163100907	dementia
EAF2	TMEM163	0.106925562372713	0.157894731832346	0.677195249846884	0.498282081217002	0.917912987719904	0.0371984851866903	dementia
EAF2	FRMD4A	-0.00626725264095139	0.0524225684796739	-0.119552567199782	0.90483759601897	0.962926815456186	0.0164067189516042	dementia
EAF2	PICALM	0.14257504967462	0.0530778423007714	2.68615006741802	0.00722806167926668	0.0922873294358861	1.03485792122555	dementia
EAF2	CD163	0.127265728549499	0.05335603512148	2.38521712229447	0.0170690439261224	0.22876471172188	0.640610967144862	dementia
EAF2	GPNMB	-0.0137264438581063	0.0988184419101719	-0.138905689998472	0.889524674592437	0.982137735604071	0.00782760221491366	dementia
EAF2	MKI67	0.100609464006587	0.0948484769931234	1.06073884574742	0.288808601007344	0.996318489210892	0.00160181017401452	dementia
EAF2	ERN1	0.0618259503192414	0.121907862480085	0.507153099574208	0.612047399916333	0.836679776084669	0.0774407284936486	dementia
EAPP	AIF1	-0.0216368406941778	0.101258860639524	-0.21367849250451	0.8307977844788	0.968507845184598	0.0138968570237747	dementia
EAPP	HIF1A	0.166784401030654	0.161131887393541	1.03508004361239	0.300631531549916	0.771202825214186	0.112831388113675	dementia
EAPP	HIST	-0.117633138579944	0.119488188921542	-0.984475031730401	0.324882002060276	0.772478867743465	0.11211339248298	dementia
EAPP	HSPA1A	0.287169025221616	0.119720821760214	2.39865564735916	0.0164553813633124	0.35296066581456	0.452273689998866	dementia
EAPP	IFI44L	-0.0617678922135776	0.1554907590488	-0.397244778991605	0.691186964126502	0.947839029296494	0.0232654122655323	dementia
EAPP	TMEM163	-0.066592982687949	0.165349216297349	-0.402741447338912	0.687138439608279	0.960176300862628	0.0176490175207838	dementia
EAPP	FRMD4A	-0.0671610943326163	0.143137678101491	-0.469206258082487	0.638922212726784	0.843721314105476	0.0738009795979338	dementia
EAPP	PICALM	-0.0811854430164538	0.0945421389293363	-0.858722300297588	0.390493744116487	0.68320150902032	0.165451183070699	dementia
EAPP	CD163	0.0483665209628485	0.106544525617163	0.453955946424125	0.649860534735973	0.897852928329865	0.046794796568518	dementia
EAPP	GPNMB	-0.0708113274648063	0.114966077896973	-0.615932358136668	0.537939164179901	0.94018222514141	0.0267879637369743	dementia
EAPP	MKI67	0.166455875433933	0.18012592407537	0.924108377449781	0.355429892023093	0.996318489210892	0.00160181017401452	dementia
EAPP	ERN1	0.0541834529668459	0.112845288216104	0.480156981504466	0.631115773175875	0.84515262046225	0.0730648576307946	dementia
EBAG9	AIF1	-0.0256211985895091	0.0964756005841733	-0.265571796748288	0.790569008735136	0.958941538731277	0.0182078685126734	dementia
EBAG9	HIF1A	-0.0867535613466575	0.186091009604633	-0.466188890752828	0.641080300515227	0.931088940397782	0.0310088319305098	dementia
EBAG9	HIST	-0.162550239750579	0.143414445085785	-1.13343003665598	0.257033706344467	0.723503973348899	0.140559079474089	dementia
EBAG9	HSPA1A	-0.240089239048051	0.114568305728049	-2.0955991058989	0.036117768611127	0.434419017188547	0.362091171266194	dementia
EBAG9	IFI44L	0.0590647207474228	0.169848947233722	0.347748524258713	0.728029051223197	0.953460262162939	0.0206974025476944	dementia
EBAG9	TMEM163	-0.0244019724418007	0.166866053088872	-0.14623688875055	0.883734385556324	0.987772831938806	0.00534292300269527	dementia
EBAG9	FRMD4A	-0.114158217185604	0.13065602606166	-0.873730976110734	0.38226477760359	0.674643650610647	0.170925562633861	dementia
EBAG9	PICALM	-0.094333947707543	0.0823449064027124	-1.14559542087761	0.251962592846312	0.563302059035438	0.249258661287116	dementia
EBAG9	CD163	-0.0567345074075813	0.12163984336928	-0.466413847930927	0.640919301181488	0.894582561906658	0.0483795717809851	dementia
EBAG9	GPNMB	-0.0806517812579466	0.124097090684409	-0.649908719158066	0.5157511857387	0.934477709934497	0.0294310533733268	dementia
EBAG9	ERN1	0.130128318046424	0.109860726671105	1.18448441030247	0.236221363876234	0.550404537850081	0.25931799418547	dementia
EBI3	AIF1	0.0977717292500559	0.0920765704964266	1.06185242046836	0.288302687848122	0.777690443691152	0.109193237649863	dementia
EBI3	CCL3	0.0677302462880406	0.239735029355092	0.2825212755526	0.777543835229249	0.975495151961058	0.0107748846311163	dementia
EBI3	HIF1A	0.208979425728378	0.198652251311614	1.05198619370573	0.292805883988838	0.766813393441793	0.115310310182257	dementia
EBI3	HIST	0.080315102081106	0.15388675337184	0.521910432972999	0.601732693904136	0.888525322186599	0.051330190673309	dementia
EBI3	HSPA1A	-0.0932906007228766	0.117212146027637	-0.79591240229387	0.42608295207157	0.815634870582503	0.0885042152408427	dementia
EBI3	IFI44L	0.183116372010359	0.170475642049858	1.0741497718296	0.282755560130521	0.799800409881457	0.0970183776353436	dementia
EBI3	TMEM163	0.0698922478158719	0.0908486058897176	0.769326586042664	0.44169945833466	0.898107349802094	0.0466717494793913	dementia
EBI3	FRMD4A	-0.177813285787661	0.055513879951261	-3.20304194093034	0.00135984175355432	0.0268674585715573	1.57077341211349	dementia
EBI3	PICALM	0.101024421470621	0.0515137956178413	1.96111391635899	0.0498657356997008	0.256742466107492	0.590502291551324	dementia
EBI3	CD163	0.000937861124992431	0.104755371082305	0.00895286910162884	0.992856739395707	0.997701871300827	0.000999213213311512	dementia
EBI3	GPNMB	-0.144662224062808	0.138151422515367	-1.04712800946162	0.295040542552091	0.855448370103471	0.0678061968251584	dementia
EBI3	MKI67	-0.0477734791323922	0.192338636074468	-0.248382124920007	0.803838762570948	0.996318489210892	0.00160181017401452	dementia
EBI3	ERN1	-0.199302911552579	0.118641525984004	-1.67987481532772	0.0929816747867756	0.358809093873043	0.445136558468433	dementia
EBLN2	PICALM	0.126426542244494	0.143568915690434	0.880598294111919	0.378535282241326	0.675995387525298	0.170056267341123	dementia
EBNA1BP2	AIF1	0.104803607458767	0.106822533261808	0.981100187934199	0.326543337779234	0.795452076376286	0.0993859801811693	dementia
EBNA1BP2	HIST	-0.0995214025296068	0.186787944569704	-0.53280420617546	0.594169121894276	0.88546002146309	0.052831042435427	dementia
EBNA1BP2	HSPA1A	-0.337661271982845	0.166233375817372	-2.0312483598589	0.0422298069298101	0.449174671900323	0.347584740754416	dementia
EBNA1BP2	FRMD4A	-0.0591577224404872	0.139328360287465	-0.42459210973582	0.671134045876517	0.858348465742355	0.066336364802097	dementia
EBNA1BP2	PICALM	-0.0210431208396649	0.120621773740482	-0.174455408730262	0.861507572001584	0.95121588384918	0.0217209062757667	dementia
EBNA1BP2	CD163	-0.120966413077957	0.12946020553867	-0.934390707743965	0.350102389244789	0.730905822091071	0.136138578693459	dementia
EBNA1BP2	GPNMB	0.0499490002452754	0.15388222412457	0.324592398696037	0.745489580952498	0.962377181439767	0.0166546829378283	dementia
EBNA1BP2	ERN1	0.0663358863146544	0.165567743879947	0.400657064957982	0.688672625598017	0.869385209802532	0.0607877524081031	dementia
EBP	AIF1	-0.10554431647382	0.126255247038413	-0.835959842854752	0.403177494648637	0.832818376976915	0.0794497002463039	dementia
EBP	HSPA1A	-0.123983636052617	0.142066757103758	-0.872713916895187	0.382819030202003	0.792764898511116	0.100855587483949	dementia
EBP	FRMD4A	0.169713952757664	0.166113944740734	1.02167191937166	0.306936205837319	0.604770268477712	0.218409567628306	dementia
EBP	PICALM	-0.0484343647593201	0.140685990591226	-0.344272834528705	0.730641111928096	0.896179121493925	0.0476051781708006	dementia
EBP	CD163	0.120441829841773	0.156467731135326	0.769755073252804	0.441445194362051	0.785592610489422	0.104802610300997	dementia
EBP	GPNMB	0.0809961877368676	0.161340776536592	0.502019325030938	0.615653927326062	0.941876223822393	0.0260061660424561	dementia
EBP	MKI67	0.365840452849958	0.197216423038404	1.85502022201629	0.0635933389090327	0.982425296426341	0.00770046342915949	dementia
EBP	ERN1	0.0173035374503653	0.133514026920923	0.129600895497023	0.89688219471955	0.964205424311986	0.0158304296439915	dementia
EBPL	AIF1	0.116368192060784	0.121186412435445	0.960241249181064	0.336933811011504	0.800405076126012	0.0966901657548093	dementia
EBPL	CCL3	0.158334278521838	0.189638394945693	0.834927328757347	0.403758626470968	0.920073428701161	0.036177511342296	dementia
EBPL	HIF1A	-0.101263789461463	0.213013347969831	-0.475387061076588	0.634511115156329	0.925383363430774	0.0336783125248612	dementia
EBPL	HIST	0.0339583795489488	0.137191590840519	0.247525226151976	0.804501771126236	0.955593720038997	0.0197267130048009	dementia
EBPL	HSPA1A	-0.131706831517947	0.145672212481839	-0.904131469372495	0.365925693385944	0.785734033420837	0.104724435340835	dementia
EBPL	IFI44L	0.267463484060948	0.174332148614345	1.53421779165143	0.124976082071194	0.656025097894735	0.183079545275732	dementia
EBPL	TMEM163	-0.034242502232248	0.156897732539547	-0.218247272780803	0.827236454352171	0.978260131405348	0.00954564560908429	dementia
EBPL	FRMD4A	0.0411652808731894	0.156767599034435	0.262587939897882	0.792868196517884	0.912665379291958	0.0396884235222682	dementia
EBPL	PICALM	0.0434679487138617	0.107035585200119	0.406107451391907	0.684663650992196	0.87476208220182	0.0581100503342332	dementia
EBPL	CD163	0.0243460680702529	0.118808389566303	0.204918761706354	0.83763559653904	0.961376039106215	0.0171067062282056	dementia
EBPL	GPNMB	-0.146371640124172	0.154619989686351	-0.946654054376077	0.343815089945365	0.888791476117853	0.0512001191130168	dementia
EBPL	ERN1	0.0983118305536813	0.13974009431533	0.703533449260712	0.481723368921704	0.755589633320593	0.121714009223665	dementia
ECD	AIF1	-0.185388350498212	0.0874572594279936	-2.11975943118648	0.0340263381700177	0.447001568734152	0.349690952726251	dementia
ECD	CCL3	-0.257765605047402	0.224902875391301	-1.14611965097789	0.251745647683596	0.887062001780973	0.0520460238094444	dementia
ECD	HIF1A	-0.377256810520744	0.204845877760503	-1.84166171487139	0.0655246476305078	0.459532677017533	0.337683600831045	dementia
ECD	HIST	-0.195811664900056	0.158524400287412	-1.2352146707071	0.216750620678009	0.692861862099021	0.159353343322078	dementia
ECD	HSPA1A	0.0212647952494135	0.137806074194951	0.15430956417299	0.877365656520065	0.979532247583032	0.00898126184705832	dementia
ECD	IFI44L	0.151751805121923	0.200976604256549	0.755071992997801	0.450205786654731	0.880226593635201	0.0554055145568137	dementia
ECD	TMEM163	-0.379136280084647	0.138822787472453	-2.73108102054124	0.00631269504669833	0.408562963742773	0.388741004740182	dementia
ECD	FRMD4A	-0.190492674762333	0.0484104860669003	-3.93494654234795	8.3215216051162e-05	0.00507874883303311	2.29424326445531	dementia
ECD	PICALM	-0.0266908318061117	0.0435519544306631	-0.612850379621996	0.539975275533529	0.792817585370601	0.100826725393728	dementia
ECD	CD163	-0.197951846016608	0.132265507155046	-1.49662485915214	0.134490897980565	0.525594076836642	0.279349537686587	dementia
ECD	GPNMB	-0.0633664093399284	0.131513448744909	-0.481824558208018	0.629930582114483	0.943649473127968	0.025189298240826	dementia
ECD	MKI67	-0.0593250512383881	0.20783558682901	-0.285442219706079	0.775305365651185	0.996318489210892	0.00160181017401452	dementia
ECD	ERN1	0.17423573896005	0.139566071819115	1.24841042446097	0.211880793393619	0.524645340989468	0.280134179451687	dementia
ECM2	AIF1	0.15376225452421	0.215619006214517	0.713120133626966	0.475771421831924	0.865774526122718	0.0625951966784311	dementia
ECM2	HSPA1A	0.139772923817405	0.175606285374272	0.795944880443799	0.426064073547194	0.815634870582503	0.0885042152408427	dementia
ECM2	PICALM	0.285582987284369	0.182406281884476	1.56564228125234	0.117432385717899	0.394999842869295	0.403403077135595	dementia
ECM2	CD163	0.114479616453001	0.173920224291462	0.658230616475931	0.510389954256074	0.829563207305662	0.081150517972037	dementia
ECM2	ERN1	0.324148324668475	0.185852316495093	1.74411775317868	0.0811385589865251	0.336008715960321	0.473649457001892	dementia
ECPAS	AIF1	0.0289521080774614	0.0733799978451796	0.394550407844736	0.693174718958126	0.938421166173697	0.0276022052310056	dementia
ECPAS	CCL3	-0.0371842998458305	0.112519619158773	-0.330469478334804	0.741045251144727	0.973968587923658	0.0114550496012695	dementia
ECPAS	HIF1A	0.0614960159630673	0.0604330749249996	1.01758873000235	0.308873445424491	0.774925851837881	0.110739850626877	dementia
ECPAS	HIST	-0.114811175763711	0.0600660004810087	-1.91141702201416	0.0559510109231231	0.4663385165856	0.331298713111292	dementia
ECPAS	HSPA1A	-0.0509014532765386	0.0913746251647594	-0.557063333335236	0.577484158378219	0.881337327989894	0.0548578354642635	dementia
ECPAS	IFI44L	-0.0236740145103644	0.0686216709810803	-0.344993267751984	0.730099431945857	0.953460262162939	0.0206974025476944	dementia
ECPAS	TMEM163	0.0394126139689423	0.0585533956413221	0.673105522528025	0.500880160783294	0.918118096022196	0.0371014526200447	dementia
ECPAS	FRMD4A	-0.0158733223290512	0.0316979416466538	-0.50076823618378	0.616534242737878	0.835030816164603	0.0782974969196466	dementia
ECPAS	PICALM	0.038829663944879	0.0306576907303931	1.26655540648352	0.205314306109148	0.512822136580682	0.290033236244036	dementia
ECPAS	CD163	0.0459720739303218	0.0351628990644519	1.30740283518879	0.191075934958456	0.59601018310888	0.224746320074839	dementia
ECPAS	GPNMB	-0.0253586430369	0.0622435663427003	-0.407409866222648	0.683706981792798	0.955732919905416	0.0196634546033211	dementia
ECPAS	MKI67	0.0476856271665808	0.068401937312534	0.697138546656966	0.48571609301851	0.996318489210892	0.00160181017401452	dementia
ECPAS	ERN1	-0.0687937924741499	0.0917475367079989	-0.749816234228686	0.453365389885473	0.739026633092314	0.131339910188928	dementia
ECT2	AIF1	0.119003011788352	0.134169568645084	0.886959785218874	0.375100552023564	0.818456507410488	0.0870043939471986	dementia
ECT2	HSPA1A	-0.126798056820963	0.161511895273262	-0.78506946257075	0.432412842993016	0.818366719175242	0.0870520405525411	dementia
ECT2	FRMD4A	0.193238427809063	0.167894903721399	1.15094873951456	0.249753324673436	0.55028552590456	0.259411910235272	dementia
ECT2	PICALM	0.0609559638982438	0.120299024748309	0.506703724537887	0.612362716840949	0.836002004490671	0.0777926812473547	dementia
ECT2	CD163	0.0826526166053161	0.164262586535948	0.503173719276774	0.614842140321003	0.880514209684551	0.055263631022321	dementia
ECT2	MKI67	0.275379692319794	0.220839438938712	1.24696790411706	0.212409266370246	0.996318489210892	0.00160181017401452	dementia
ECT2	ERN1	0.107094638219755	0.124226095343669	0.862094537572642	0.388635497052663	0.690323800775179	0.160947152879791	dementia
EDA	AIF1	-0.189204794332828	0.0966160507474971	-1.95831637568491	0.0501929004365191	0.494736572368146	0.305625984136332	dementia
EDA	CCL3	-0.188827061179791	0.163372594571363	-1.15580622120383	0.247760427793743	0.887062001780973	0.0520460238094444	dementia
EDA	HIF1A	0.130513943377871	0.114087428472772	1.14398181399118	0.252631179121521	0.734473026510468	0.13402414902657	dementia
EDA	HIST	-0.0659791492360335	0.0891847215643395	-0.739803276600858	0.459419370560045	0.844718051425357	0.07328822494763	dementia
EDA	HSPA1A	0.00204777932439125	0.120262787641544	0.0170275391461477	0.986414645892999	0.998664114322161	0.00058055564271879	dementia
EDA	IFI44L	-0.14970048061585	0.104293145229992	-1.4353817816667	0.151178334609044	0.682919080412556	0.165630753144644	dementia
EDA	TMEM163	-0.0154024183473424	0.0851599290904981	-0.180864621563675	0.856473838730655	0.983626535497532	0.00716976372276168	dementia
EDA	FRMD4A	-0.21398146331295	0.0517510736076677	-4.13482172244723	3.55230289506844e-05	0.00287949672674247	2.54068341081648	dementia
EDA	PICALM	-0.0851399135210975	0.0502797854654273	-1.69332292755386	0.0903940162889129	0.350210540016121	0.455670787430307	dementia
EDA	CD163	-0.0410603946787918	0.070939898762545	-0.578805374620452	0.562720504202348	0.851533625229969	0.0697981980084867	dementia
EDA	GPNMB	0.14065318857372	0.0862905861039547	1.62999459065297	0.103102640248884	0.70558675760564	0.151449578602945	dementia
EDA	MKI67	-0.279267150661738	0.102967500581913	-2.71218733176469	0.00668408064384864	0.90825719129185	0.0417911548459203	dementia
EDA	ERN1	-0.0845975851728952	0.115098014522095	-0.735004730743248	0.462336613008168	0.744635934195896	0.128056009688362	dementia
EDA2R	AIF1	0.052358878659663	0.171593547532811	0.305133144063306	0.760264748823987	0.95230450477254	0.021224161282364	dementia
EDA2R	HSPA1A	0.190139661786951	0.174702811850504	1.08836062667186	0.276435935797328	0.7326270611193	0.135117043796328	dementia
EDA2R	FRMD4A	0.121914403801564	0.173457368498866	0.702849379398727	0.482149620446028	0.748460201118757	0.125831288031745	dementia
EDA2R	PICALM	0.0755128095638946	0.154702851193184	0.48811517681467	0.625468261652695	0.844209219388991	0.0735499093387982	dementia
EDA2R	CD163	0.0604603511501979	0.210001333943975	0.28790460524564	0.773419761631617	0.935753853848711	0.0288383755928801	dementia
EDA2R	GPNMB	0.108644867893811	0.198389292136531	0.547634737357911	0.583942732321025	0.941876223822393	0.0260061660424561	dementia
EDA2R	ERN1	-0.241983844017818	0.165759821988856	-1.45984618657521	0.14433235169561	0.439059827321152	0.357476297741631	dementia
EDC3	AIF1	-0.152787375789201	0.0930467614975772	-1.64204936668515	0.100579773701161	0.602674334311189	0.21991730314693	dementia
EDC3	HSPA1A	-0.0253851933801148	0.136490789762429	-0.185984661853737	0.852456789542091	0.971406562513991	0.0125989668975857	dementia
EDC3	FRMD4A	0.114102333053061	0.121906758524074	0.93598037085473	0.349283294279034	0.645529043188748	0.190084213486079	dementia
EDC3	PICALM	0.081060061929067	0.0824634246369317	0.982981998212621	0.325616298632246	0.633859960360807	0.198006680857084	dementia
EDC3	CD163	0.285084522833013	0.123587271278619	2.30674664052019	0.0210689484908139	0.251442695842046	0.599560975678639	dementia
EDC3	ERN1	-0.00606176440062707	0.116576342715534	-0.0519982378879291	0.958530097477943	0.985288477944385	0.00643659586086856	dementia
EDC4	AIF1	-0.149283795390333	0.112253818888502	-1.3298772092432	0.183558731632843	0.69974108527565	0.155062625752482	dementia
EDC4	HSPA1A	0.00255808408007037	0.151552938972354	0.0168791453165881	0.986533030024456	0.998664114322161	0.00058055564271879	dementia
EDC4	PICALM	0.0163673795607422	0.100908375216315	0.162200407306686	0.87114803906298	0.955335378258588	0.0198441390364211	dementia
EDC4	CD163	-0.0372380218648739	0.125107668994162	-0.29764779540902	0.76597199150693	0.932882935296772	0.0301728511564142	dementia
EDC4	ERN1	-0.0526765152014128	0.136210596024364	-0.386728468554609	0.698957238049139	0.873609874007725	0.0586824659822463	dementia
EDDM13	HSPA1A	0.26659542249118	0.217283635620952	1.22694662085023	0.21984265431549	0.682548376271511	0.165866562157948	dementia
EDDM13	PICALM	0.346963737672516	0.147196866750301	2.35714078249432	0.0184162634700546	0.151827203716004	0.818650406535025	dementia
EDDM13	CD163	0.273934731926204	0.163649933050591	1.67390677661639	0.0941489221722547	0.459869814471124	0.337365096272583	dementia
EDDM13	ERN1	0.356417423629415	0.222256105546816	1.6036338923177	0.108794775458337	0.383168150930566	0.416610596801082	dementia
EDEM1	AIF1	-0.15361775774425	0.124362195938695	-1.23524481523289	0.216739404965147	0.732881335170364	0.134966338664026	dementia
EDEM1	HIF1A	0.00572561655091216	0.0991372584989167	0.0577544370058884	0.953944231562204	0.994119827103654	0.00256126438194763	dementia
EDEM1	HIST	0.0415873387438953	0.173219253741555	0.240084966570426	0.810264388367227	0.957205221353271	0.018994941067032	dementia
EDEM1	HSPA1A	0.222172775723515	0.148346049127068	1.49766560707801	0.134220151828941	0.606527941695884	0.217149187139015	dementia
EDEM1	TMEM163	-0.124242842483386	0.149713857167455	-0.829868689739391	0.406613029073984	0.888040362120217	0.0515672947532373	dementia
EDEM1	FRMD4A	-0.0903132287061898	0.119153932965072	-0.757954240022139	0.448478377550538	0.728052684415831	0.137837192495754	dementia
EDEM1	PICALM	-0.0224183323008562	0.051276274171488	-0.437206732803567	0.661961427392938	0.864895734969947	0.0630362445080209	dementia
EDEM1	CD163	0.00896311706051508	0.0596135531291831	0.150353679491171	0.8804855841689	0.972415832816493	0.0121479786143275	dementia
EDEM1	GPNMB	-0.145198390604645	0.133784693307973	-1.08531392504222	0.277782640514044	0.846396026413586	0.0724263841920463	dementia
EDEM1	ERN1	0.0706130351182047	0.131185295439115	0.538269436996294	0.590391048207537	0.824549009264496	0.0837835258040939	dementia
EDEM2	AIF1	0.173314738410027	0.0930321007602544	1.86295630211192	0.062468414461818	0.525431751408447	0.279483686698731	dementia
EDEM2	HIF1A	0.170579291721098	0.160753127046543	1.06112580734874	0.288632730949599	0.764077473413697	0.116862604028724	dementia
EDEM2	HIST	-0.0417277498671562	0.145048520357204	-0.287681320460184	0.773590689949039	0.94933312353954	0.0225813657298754	dementia
EDEM2	HSPA1A	0.0892631486484249	0.106153017164252	0.840891300435738	0.400408832495016	0.80310758789389	0.0952262707876172	dementia
EDEM2	IFI44L	0.346010519322925	0.174011301336974	1.98843705359616	0.046763374200927	0.494965345183016	0.305425206970773	dementia
EDEM2	TMEM163	0.219544904382996	0.137797172744729	1.59324679897247	0.111104836339064	0.698768770258144	0.155666512973072	dementia
EDEM2	FRMD4A	-0.148664484347162	0.112129163626526	-1.32583245552715	0.184895200019244	0.46690357986168	0.33077279621652	dementia
EDEM2	PICALM	0.0382755000483923	0.0812098871071347	0.47131576476517	0.637415259451587	0.851832576156337	0.0696457554639427	dementia
EDEM2	CD163	0.106031559479042	0.0969520724623367	1.09364923086335	0.274108848624853	0.675447007999619	0.170408717753883	dementia
EDEM2	GPNMB	0.0904015648955553	0.115153734329357	0.785051092107819	0.432423613299276	0.911935755948089	0.0400357557724568	dementia
EDEM2	ERN1	-0.138350707131338	0.127012180295299	-1.08927117706095	0.276034319214456	0.59288546107433	0.227029199431743	dementia
EDEM3	AIF1	0.144404320097991	0.0835932508520679	1.72746386372194	0.0840843896439907	0.57920792007985	0.237165508234497	dementia
EDEM3	CCL3	0.206706640889902	0.173265699846	1.19300381479788	0.232867879030514	0.885209551217996	0.0529539087767578	dementia
EDEM3	HIF1A	-0.00240152280298226	0.0707936860315541	-0.033922838851926	0.972938680897025	0.995214317273736	0.0020833847952849	dementia
EDEM3	HIST	-0.0120817648423981	0.0731012963780213	-0.165274289800838	0.868728094279347	0.971772498328524	0.0124353958607588	dementia
EDEM3	HSPA1A	0.0403104677776994	0.0824296211021574	0.4890289102232	0.624821229393211	0.898246051732692	0.0466046830734644	dementia
EDEM3	IFI44L	0.0955605570220389	0.073657517464236	1.29736326055841	0.194506227392747	0.719768849432638	0.14280695292103	dementia
EDEM3	TMEM163	-0.0846504387086529	0.0710425805950306	-1.19154509872315	0.233439663101332	0.806137563535532	0.0935908415861421	dementia
EDEM3	FRMD4A	0.0244421690082516	0.0380375263050495	0.642580403684318	0.520496401984959	0.775303742660173	0.110528119535281	dementia
EDEM3	PICALM	0.083894513740256	0.0350471511631395	2.39376128889162	0.016676598415584	0.14446636121266	0.840233265990107	dementia
EDEM3	CD163	0.0749584306199849	0.04323503612094	1.73374275461008	0.0829637368443322	0.434820128418427	0.361690360034875	dementia
EDEM3	GPNMB	-0.0508226676743978	0.0787614184201349	-0.645273646587925	0.518749867602613	0.935776804293396	0.0288277241494312	dementia
EDEM3	MKI67	-0.0835025482585301	0.0788970851620411	-1.0583730449234	0.289885403349215	0.996318489210892	0.00160181017401452	dementia
EDEM3	ERN1	-0.150733266302925	0.0863622502237124	-1.74536057030087	0.0809221246161842	0.335640367992531	0.474125811424735	dementia
EDF1	AIF1	0.0131636182507229	0.122902799355553	0.107105926958109	0.914704945185837	0.98374774715834	0.0071162491922913	dementia
EDF1	CCL3	0.0735859178651733	0.181939325556433	0.404453064999128	0.685879585214565	0.968892710550275	0.0137243114897159	dementia
EDF1	HIF1A	0.00203075820558512	0.187913976055909	0.0108068502844137	0.991377548840641	0.999426856294902	0.000248984507230807	dementia
EDF1	HIST	-0.190345061240692	0.161020287450676	-1.1821185035395	0.237158683378555	0.706104845877351	0.151130808005898	dementia
EDF1	HSPA1A	-0.177856089793535	0.144408754540192	-1.23161570335429	0.218092672126212	0.682476394034346	0.165912365705407	dementia
EDF1	IFI44L	-0.0613066750543265	0.174404472241471	-0.351520085846449	0.725198206422007	0.953460262162939	0.0206974025476944	dementia
EDF1	TMEM163	-0.195520259431934	0.169184803574387	-1.15566088266295	0.247819894370044	0.817542417409944	0.0874897051274042	dementia
EDF1	FRMD4A	-0.198488278785384	0.140789603612542	-1.4098219875072	0.158592252499936	0.43386729624181	0.36264308459538	dementia
EDF1	PICALM	-0.195490027020716	0.138875693895642	-1.40766192799452	0.159231200414029	0.458662679262779	0.338506596361666	dementia
EDF1	CD163	-0.13915352585215	0.119978790451228	-1.15981770885344	0.246123032473427	0.651613894721673	0.186009663564553	dementia
EDF1	GPNMB	0.00572212330107395	0.142929119700243	0.0400346921122486	0.968065468148175	0.995555631577938	0.00193446661370643	dementia
EDF1	MKI67	0.144985323358731	0.20958165018587	0.69178443451585	0.489072713095389	0.996318489210892	0.00160181017401452	dementia
EDF1	ERN1	-0.400134018406829	0.149072903074928	-2.68414990352547	0.00727144950387422	0.114806049063417	0.940035228613549	dementia
EDIL3	HIF1A	0.00307146703194223	0.093021034274243	0.0330190591397531	0.973659388931929	0.995214317273736	0.0020833847952849	dementia
EDIL3	FRMD4A	-0.0286617380459251	0.0615139494483578	-0.465938836685933	0.641259281227048	0.845213097104907	0.0730337819033016	dementia
EDIL3	PICALM	0.0952545181311889	0.0583175103493739	1.63337765210705	0.102389594220022	0.369640663176977	0.432220259253909	dementia
EDIL3	CD163	-0.0220204934027053	0.0655800009178681	-0.33578062053222	0.737036305126683	0.924014244182782	0.0343213338423395	dementia
EDN1	HSPA1A	0.332230239273024	0.269076932504955	1.2347035332243	0.216940860455231	0.681749000096309	0.166375490354391	dementia
EDN1	ERN1	0.314783385302761	0.222484751514391	1.41485375137001	0.157111380417436	0.454763830305228	0.342214084273475	dementia
EDNRB	AIF1	-0.324192109748224	0.254821317495162	-1.27223308055606	0.203290317243254	0.720814085001112	0.142176735654832	dementia
EDNRB	HSPA1A	-0.361608619981836	0.24971607796654	-1.44807904611688	0.147594944994534	0.617791727602151	0.209157911315875	dementia
EDNRB	PICALM	0.174943439992396	0.246171928532344	0.710655520454318	0.47729772907376	0.746840073575975	0.126772386938831	dementia
EDNRB	CD163	-0.0156005145603466	0.266966616285402	-0.0584361999167298	0.953401180662014	0.989345611689211	0.00465196823149176	dementia
EDNRB	ERN1	-0.225991403259073	0.19362042093569	-1.16718785222626	0.243134515564136	0.555473099515545	0.25533696825298	dementia
EDRF1	AIF1	-0.056614643703489	0.111559012814986	-0.507486058498752	0.611813816046326	0.915979214777943	0.0381143811461915	dementia
EDRF1	HIF1A	-0.278659063617615	0.147870364475369	-1.88448215845192	0.0594997859147506	0.445313842749403	0.351333804450544	dementia
EDRF1	HIST	-0.156163251630349	0.162049065242652	-0.963678817872294	0.335206977306536	0.779216503118031	0.10834185805809	dementia
EDRF1	HSPA1A	0.0254496552238099	0.111135812509297	0.228995988324473	0.818872034143683	0.960348484048934	0.0175711448388202	dementia
EDRF1	IFI44L	-0.33328417379122	0.176377597115715	-1.88960604544671	0.0588106680407938	0.537739862906085	0.269427767877637	dementia
EDRF1	TMEM163	-0.203850445749686	0.142797703897437	-1.42754708364288	0.153422263845567	0.739714486398267	0.130935876091623	dementia
EDRF1	FRMD4A	-0.0244886407486625	0.0471670633702461	-0.519189430057043	0.603628649224419	0.828061233815051	0.0819375466394138	dementia
EDRF1	PICALM	0.0269706728925688	0.0428678235547606	0.629158904186393	0.529245030346551	0.785321686608827	0.104952409367365	dementia
EDRF1	CD163	-0.0230072722212293	0.0505387138778248	-0.455240556315864	0.648936186228819	0.897520612405182	0.0469555686537831	dementia
EDRF1	GPNMB	-0.0381256044565479	0.120974910854525	-0.315152986575826	0.752645499246092	0.963516755496698	0.0161407285887199	dementia
EDRF1	MKI67	0.0727990006939331	0.158470443119033	0.459385354524763	0.645957463434789	0.996318489210892	0.00160181017401452	dementia
EDRF1	ERN1	0.025645367362454	0.101584025650346	0.252454726009047	0.800689604338785	0.921839097331556	0.0353448763858622	dementia
EEA1	AIF1	-0.082027442414748	0.0614499431395037	-1.33486604256947	0.181920193508726	0.697728830147005	0.156313331607248	dementia
EEA1	CCL3	0.0743089886726916	0.114754655001685	0.647546617360318	0.51727823385165	0.934158304252911	0.0295795211597755	dementia
EEA1	HIF1A	-0.078922562799363	0.0608239870883239	-1.2975565492732	0.194439761259154	0.665287334033019	0.17699074472159	dementia
EEA1	HIST	-0.0527050897342484	0.0600258304684279	-0.878040159094007	0.379921925519483	0.806608952586203	0.0933369620491913	dementia
EEA1	HSPA1A	-0.0232735306136582	0.0675416451186143	-0.344580452146021	0.730409803664115	0.933830016070758	0.0297321706660919	dementia
EEA1	IFI44L	0.00812119620574345	0.0730339866969331	0.111197492743258	0.91145973980511	0.982859889820963	0.00750838798122622	dementia
EEA1	TMEM163	-0.0371538140300296	0.0599498991569141	-0.619747731898305	0.535423885151047	0.924097844700893	0.0342820426716982	dementia
EEA1	FRMD4A	-0.045847902276304	0.0348746916659883	-1.31464681366681	0.18862862916623	0.471338985210069	0.326666637555468	dementia
EEA1	PICALM	0.00534929055515919	0.0301894473763842	0.177190741137703	0.85935856809556	0.950841300784263	0.0218919625000751	dementia
EEA1	CD163	0.0224880485313532	0.0338593764348169	0.664160149985196	0.506587815651425	0.826260965260276	0.0828827639717419	dementia
EEA1	GPNMB	0.0430408631630811	0.0589683028308603	0.729898285974685	0.465452360098204	0.922797698755578	0.0348934971797695	dementia
EEA1	MKI67	0.00431138059536525	0.0643147656662971	0.0670356262780344	0.946553341308347	0.996318489210892	0.00160181017401452	dementia
EEA1	ERN1	-0.115111396859624	0.0742817667081805	-1.5496588457817	0.121223420809447	0.401953351556766	0.395824345763845	dementia
EED	AIF1	-0.0625428396672419	0.107447816512771	-0.582076413435616	0.560515211707239	0.89678708900826	0.0473106528805582	dementia
EED	CCL3	-0.337737731077731	0.203122038843574	-1.66273306924526	0.0963658795470417	0.821694481885059	0.0852896295347324	dementia
EED	HIF1A	-0.201928995857851	0.0842568023142739	-2.3965898338352	0.0165484364339013	0.284156034621764	0.546443116409315	dementia
EED	HIST	-0.411521759702402	0.145647961170118	-2.82545499707848	0.00472135196878678	0.195603299598541	0.708623823447435	dementia
EED	HSPA1A	0.0139854579338697	0.111910783067507	0.124969708463512	0.900547531448647	0.984367144749397	0.00684289018679066	dementia
EED	IFI44L	-0.102589564166885	0.138304426125477	-0.741766312480916	0.458228934458001	0.883845643486373	0.0536235743935304	dementia
EED	TMEM163	0.0902367479541946	0.162756869891909	0.554426661154906	0.579286884047773	0.937382476836896	0.0280831693182329	dementia
EED	FRMD4A	-0.110064914466892	0.0468737876273734	-2.34811224008311	0.018868834406242	0.137708859927319	0.86103811715948	dementia
EED	PICALM	0.0206957891540393	0.0481349453044629	0.429953519696228	0.667229452566051	0.866273072707685	0.0623451850310045	dementia
EED	CD163	-0.0539638693495624	0.054600354468609	-0.988342839066869	0.322984771726957	0.711588519028389	0.147771067562313	dementia
EED	GPNMB	-0.0440688376361836	0.085894994489634	-0.513054781574052	0.607913000997579	0.941876223822393	0.0260061660424561	dementia
EED	MKI67	-0.0806830377199283	0.083791941933178	-0.962897336646894	0.335599046293476	0.996318489210892	0.00160181017401452	dementia
EED	ERN1	0.0208218878949095	0.10745616015377	0.193771002659255	0.846355193174647	0.946777835067156	0.0237519178539637	dementia
EEF1A1	AIF1	-0.216364661668527	0.171179043471113	-1.26396699783545	0.206241872529833	0.723027836016814	0.140844982379345	dementia
EEF1A1	CCL3	-0.0887463976972874	0.142928483611207	-0.620914708216554	0.534655743205966	0.934870810690499	0.0292483999089817	dementia
EEF1A1	HIF1A	0.150834214731105	0.112259920392136	1.34361590676552	0.179072623037457	0.650912193335172	0.186477592878794	dementia
EEF1A1	HIST	-0.106945762599602	0.0879833922336739	-1.21552215576738	0.224167003796102	0.69374214463409	0.158801921435224	dementia
EEF1A1	HSPA1A	-0.15477734129124	0.169151288096052	-0.915023131265487	0.360179486909843	0.781927430797589	0.106833551117399	dementia
EEF1A1	IFI44L	-0.147847857915687	0.166394669958271	-0.888537222693277	0.374251842591889	0.845153102782191	0.0730646097834543	dementia
EEF1A1	TMEM163	-0.220720452995221	0.0938536533502325	-2.35175131831641	0.018685262370624	0.480870833757385	0.31797156337609	dementia
EEF1A1	FRMD4A	-0.138033616064166	0.0567155535330879	-2.43378769077228	0.0149417562882959	0.119563550318783	0.922401197505593	dementia
EEF1A1	PICALM	-0.0812985140154903	0.0625035843066749	-1.30070163043127	0.193360603990214	0.501120626226799	0.30005772124051	dementia
EEF1A1	CD163	-0.0854029457632311	0.0734536359371156	-1.16267826192219	0.24496006452797	0.650810291347634	0.186545588125851	dementia
EEF1A1	GPNMB	-0.260664269968813	0.108455925137393	-2.40341198176679	0.0162428766820369	0.443100472548271	0.353497786811094	dementia
EEF1A1	MKI67	-0.14217788317668	0.0984850094562739	-1.4436499926398	0.148837454754013	0.996318489210892	0.00160181017401452	dementia
EEF1A1	ERN1	-0.502435092933571	0.138269220103121	-3.63374504144058	0.000279336901885162	0.0279832997420211	1.55310107557485	dementia
EEF1AKMT1	AIF1	0.0248523983969156	0.115338829828498	0.215472954198249	0.829398596247407	0.968507845184598	0.0138968570237747	dementia
EEF1AKMT1	HSPA1A	-0.179166440692839	0.155801949226372	-1.14996276736256	0.250159206703467	0.709144776953052	0.149265091455712	dementia
EEF1AKMT1	FRMD4A	0.226295488629119	0.132886854763907	1.70291853946853	0.0885833140221169	0.322666150338308	0.49124659236603	dementia
EEF1AKMT1	PICALM	-0.0373794349260069	0.0964089467137414	-0.387717490960609	0.698225110474363	0.879519235299042	0.0557546579769789	dementia
EEF1AKMT1	CD163	0.0715055157861295	0.115325259624444	0.620033425625807	0.535235780806209	0.839711767922463	0.0758697604643152	dementia
EEF1AKMT1	GPNMB	0.0962539135693415	0.178866112544163	0.538133871196959	0.590484629946039	0.941876223822393	0.0260061660424561	dementia
EEF1AKMT1	ERN1	0.194162973058379	0.132106223019233	1.46974887799276	0.141629779448539	0.435083832221833	0.361427054853232	dementia
EEF1AKMT2	AIF1	-0.0600827150333613	0.0864530509292046	-0.694975068983537	0.487070925704776	0.869160396820493	0.0609000704718133	dementia
EEF1AKMT2	HIF1A	0.246499116463746	0.183426845854715	1.34385517733314	0.178995222707818	0.650912193335172	0.186477592878794	dementia
EEF1AKMT2	HIST	0.108821832169972	0.121309348454037	0.89706056092786	0.369686602173637	0.801640074137604	0.0960205804715808	dementia
EEF1AKMT2	HSPA1A	0.0959399309891712	0.0963530966440107	0.995711962882044	0.319390115924848	0.758300677137922	0.120158556202371	dementia
EEF1AKMT2	IFI44L	0.00346776358060844	0.145248488843764	0.0238746964475377	0.980952557838436	0.997372054246731	0.00114280461220864	dementia
EEF1AKMT2	TMEM163	0.0542359561167229	0.122097905674787	0.444200543956771	0.656897599014734	0.953772365498314	0.0205552649231791	dementia
EEF1AKMT2	FRMD4A	-0.121444498991286	0.10062520349345	-1.20689941262271	0.227470883932324	0.522345321573772	0.28204229073303	dementia
EEF1AKMT2	PICALM	0.0224582314545406	0.0657690608867037	0.341471067881416	0.732748981877502	0.897194861520484	0.0471132224048185	dementia
EEF1AKMT2	CD163	0.168852070190658	0.092556990372041	1.8243038101384	0.0681061547287711	0.40538902400232	0.392128014103189	dementia
EEF1AKMT2	GPNMB	-0.132865771475653	0.113513558007422	-1.17048371849084	0.241806362501156	0.836411084688178	0.0775802202505761	dementia
EEF1AKMT2	MKI67	0.0243046204450356	0.158283097956068	0.153551584211357	0.877963314268215	0.996318489210892	0.00160181017401452	dementia
EEF1AKMT2	ERN1	0.0422694359329187	0.0741851131641779	0.569783264189041	0.568824707938142	0.812831535040518	0.0899994556157523	dementia
EEF1AKMT3	AIF1	0.166201471686171	0.161816214969639	1.0271002304519	0.304373270178152	0.787531872100755	0.103731860906763	dementia
EEF1AKMT3	HSPA1A	0.165325851401282	0.163099690369519	1.01364908190028	0.31075022851997	0.753447116533582	0.12294722484058	dementia
EEF1AKMT3	PICALM	0.274244322564831	0.123261855203906	2.22489205692355	0.0260884853837889	0.179204545890822	0.746650977763968	dementia
EEF1AKMT3	ERN1	0.340408567104631	0.149775180118868	2.2727969135772	0.0230384211305922	0.190756347333994	0.719521002173787	dementia
EEF1AKMT4	AIF1	-0.136099927189404	0.137230274170423	-0.99176313690363	0.321313083864248	0.794189514594709	0.100075851071833	dementia
EEF1AKMT4	HSPA1A	-0.108042276178879	0.191082452288635	-0.565422281768074	0.571786572572876	0.878928989021995	0.0560462112990125	dementia
EEF1AKMT4	PICALM	0.0492179754333228	0.203378212873925	0.24200220238848	0.808778456688071	0.930015730655221	0.0315097055546867	dementia
EEF1AKMT4	ERN1	0.217058539658038	0.159738963056272	1.35883278259152	0.174199582593195	0.477236161365489	0.321266656186768	dementia
EEF1B2	AIF1	-0.145156159166779	0.147055147472631	-0.987086556720465	0.323600207507661	0.794966836300709	0.0996509884655662	dementia
EEF1B2	CCL3	-0.160139039860818	0.204406256047129	-0.783435120615364	0.433371638968045	0.926530689953891	0.0331401907467252	dementia
EEF1B2	HIF1A	0.056228213575132	0.218537687369154	0.257292983430137	0.796952608588224	0.970852765979792	0.0128466277345184	dementia
EEF1B2	HIST	-0.221207436369154	0.189192113228341	-1.16922123546542	0.242314507571692	0.712610885265672	0.147147548004216	dementia
EEF1B2	HSPA1A	-0.292164300786286	0.256433056105513	-1.13933946435545	0.2545615941826	0.714606225867392	0.145933204411112	dementia
EEF1B2	IFI44L	-0.154073629661875	0.144839559691709	-1.06375378377165	0.287440252760079	0.801883527694277	0.0958887077171615	dementia
EEF1B2	TMEM163	-0.14288932634171	0.220978319084869	-0.646621473696845	0.517876956689509	0.91858543623963	0.0368804444078665	dementia
EEF1B2	FRMD4A	-0.254756208054405	0.17854064173441	-1.42688076832036	0.153614265096448	0.428049925359852	0.36850557434246	dementia
EEF1B2	PICALM	-0.410760267425861	0.183421894991233	-2.23942876310102	0.025128031609411	0.175880353456	0.75478267027637	dementia
EEF1B2	CD163	-0.390220834512024	0.181165179201573	-2.15395053415781	0.0312440513398931	0.292736256447361	0.533523485287821	dementia
EEF1B2	GPNMB	-0.290126671519774	0.170915925118359	-1.69748179591142	0.0896056098826402	0.687978087363131	0.162425394161042	dementia
EEF1B2	MKI67	0.048180000029528	0.213722472098236	0.225432541353828	0.821642798743987	0.996318489210892	0.00160181017401452	dementia
EEF1B2	ERN1	-0.700882790128497	0.194242743578298	-3.60828300309698	0.000308230164658904	0.0282258422958514	1.54935308929733	dementia
EEF1D	AIF1	0.0189637472338273	0.132523643861377	0.143097085782397	0.886213506466268	0.978170808578524	0.00958530191387061	dementia
EEF1D	CCL3	0.00357182188526286	0.176408179983329	0.0202474844737949	0.983845948504985	0.998189113445171	0.000787170992107807	dementia
EEF1D	HIF1A	0.130634302265652	0.189160116367206	0.69060172289204	0.489815864462566	0.879687013595427	0.0556718192665437	dementia
EEF1D	HIST	-0.0883365753081571	0.157019272336936	-0.562584286587458	0.573717994433081	0.881189039926994	0.0549309131654246	dementia
EEF1D	HSPA1A	-0.23204085358593	0.20206927061553	-1.14832330952204	0.250835119928836	0.709706190905517	0.148921406319124	dementia
EEF1D	IFI44L	0.059964799772149	0.137053482993202	0.437528463068124	0.661728138646182	0.942647369807781	0.0256507399113953	dementia
EEF1D	TMEM163	-0.0655334526155882	0.172618126396733	-0.379644096385166	0.704209623026524	0.964756994124206	0.0155820642740177	dementia
EEF1D	FRMD4A	0.00306425350555517	0.0480219263109005	0.0638094666531446	0.949121940323486	0.980525712132253	0.00854101342838082	dementia
EEF1D	PICALM	0.048557431000128	0.0512074300867973	0.948249715281992	0.343002343333915	0.649886156464619	0.187162714048561	dementia
EEF1D	CD163	0.0407410366094921	0.0570498785417579	0.714130120008433	0.475146722577044	0.805921940986448	0.0937070205280945	dementia
EEF1D	GPNMB	-0.154264544626191	0.128678611226783	-1.1988359460479	0.230591742329334	0.825442118759049	0.083313374714779	dementia
EEF1D	MKI67	0.460366358569485	0.177703561814696	2.59064226889014	0.00957970154639664	0.920651326897612	0.035904816573235	dementia
EEF1D	ERN1	-0.30975970529401	0.161884148392895	-1.91346532918232	0.0556885079400077	0.28118880822862	0.551001968934148	dementia
EEF1E1	AIF1	0.0193861249492222	0.0939331940081039	0.206382047943027	0.836492492651631	0.969080581519973	0.0136401087547874	dementia
EEF1E1	HIST	-0.125608081742181	0.157134148140493	-0.799368458279838	0.424076794194733	0.830323993346978	0.0807524123626206	dementia
EEF1E1	HSPA1A	-0.151581740905664	0.124034880968302	-1.22208962287311	0.221673736902913	0.682875360385404	0.165658557279703	dementia
EEF1E1	IFI44L	-0.128059400133857	0.168466489995849	-0.760147612365004	0.447166355299345	0.880146866809961	0.0554448527098401	dementia
EEF1E1	TMEM163	0.03065586197923	0.174219909637485	0.175960727123659	0.860324796194082	0.984230334988995	0.0069032536940292	dementia
EEF1E1	FRMD4A	0.106272140221912	0.139621071337205	0.761146861316149	0.446569353296453	0.72586548582736	0.13914385337089	dementia
EEF1E1	PICALM	-0.0731138051860374	0.079302827277729	-0.921957106648709	0.356550949746067	0.660472999688535	0.180144931760216	dementia
EEF1E1	CD163	0.0812164586959969	0.12509205034279	0.649253557467798	0.516174499167008	0.831644404451229	0.0800623301951927	dementia
EEF1E1	GPNMB	-0.225933579928332	0.127187036390408	-1.77638843030209	0.0756689167372757	0.671304153365133	0.173080665822709	dementia
EEF1E1	MKI67	-0.176533056929363	0.169434189848793	-1.04189748885338	0.297459208496019	0.996318489210892	0.00160181017401452	dementia
EEF1E1	ERN1	-0.00716954442200533	0.112807956848887	-0.0635553078193712	0.949324318948227	0.98167069941514	0.00803417149113156	dementia
EEF1G	AIF1	0.0454120323404493	0.168788484542045	0.269046981870005	0.7878935288105	0.957885959152268	0.018686192653183	dementia
EEF1G	CCL3	0.0938804593947785	0.189076264658272	0.496521652595864	0.619526414574559	0.952856896603398	0.0209723183355781	dementia
EEF1G	HIF1A	0.395152988184448	0.213448619967934	1.85127918954834	0.064129398356325	0.459532677017533	0.337683600831045	dementia
EEF1G	HIST	-0.0542160085449828	0.178176678777043	-0.304282293940526	0.760912833406953	0.949170049582354	0.0226559741065429	dementia
EEF1G	HSPA1A	-0.102167255936121	0.198509122241819	-0.514672851213677	0.606781647824674	0.892818391200557	0.0492368722655324	dementia
EEF1G	IFI44L	0.153718291501698	0.165261755325573	0.930150422273234	0.352293207137503	0.836420386536346	0.0775753904259336	dementia
EEF1G	TMEM163	0.0646888514651342	0.186533474114915	0.346794867634761	0.728745433171673	0.966278492362166	0.014897686974547	dementia
EEF1G	FRMD4A	-0.0874256456434789	0.179898029480501	-0.485973336650444	0.626986070575749	0.838255359450166	0.0766236611950657	dementia
EEF1G	PICALM	-0.238514945889384	0.188904138503077	-1.26262424835917	0.206724249264144	0.514578363948101	0.288548478163544	dementia
EEF1G	CD163	-0.389392295497745	0.168465096624353	-2.31141229429869	0.0208100925142753	0.249964029539174	0.602122482914365	dementia
EEF1G	GPNMB	-0.145037782923887	0.164960593189347	-0.87922685121172	0.379278288329187	0.893996239396101	0.0486643080642132	dementia
EEF1G	MKI67	0.133145261087426	0.194060072299721	0.686103326199867	0.492647953591315	0.996318489210892	0.00160181017401452	dementia
EEF1G	ERN1	-0.288764026378595	0.164156707273223	-1.75907540529535	0.0785647017241806	0.330549290394465	0.480763770822179	dementia
EEF2	AIF1	0.0129849607209706	0.144715889462403	0.0897272633240736	0.928503950322008	0.986484227890659	0.00590985394429075	dementia
EEF2	CCL3	0.0359819856875556	0.151166178266438	0.2380293402942	0.811858337835814	0.975738719728785	0.0106664607875395	dementia
EEF2	HIF1A	0.0107154590833312	0.176215309860581	0.0608088995888561	0.951511402592906	0.994119827103654	0.00256126438194763	dementia
EEF2	HIST	-0.133627256506001	0.144076638546258	-0.92747344645397	0.353680772305375	0.793787258421603	0.100295876506708	dementia
EEF2	HSPA1A	-0.0882706769887718	0.130055451512721	-0.678715701357108	0.497318015563306	0.846474714241161	0.0723860105373865	dementia
EEF2	IFI44L	0.223617089811836	0.136593252478242	1.63710202191325	0.101609154199465	0.623807597272628	0.204949340329936	dementia
EEF2	TMEM163	-0.0501092389645307	0.187595629945843	-0.267113039781347	0.78938212795967	0.9751861395214	0.0109124800436436	dementia
EEF2	FRMD4A	0.00199212329337376	0.0531806831558412	0.0374595280684157	0.970118609404734	0.989377942388946	0.00463777620910133	dementia
EEF2	PICALM	0.0333539771490943	0.0525871239018695	0.634261292010087	0.525910313399435	0.782757163342955	0.10637294927977	dementia
EEF2	CD163	-0.295978054622693	0.1207607639091	-2.45094553099617	0.0142481512268313	0.21782437041378	0.661893532550246	dementia
EEF2	GPNMB	0.0414825539758366	0.112251477767017	0.369550181441134	0.711717676576062	0.957166865898902	0.0190123437050007	dementia
EEF2	MKI67	0.353506923876914	0.180647851091089	1.95688419066033	0.0503610856782578	0.982425296426341	0.00770046342915949	dementia
EEF2	ERN1	-0.194043919123784	0.140988076960678	-1.37631438988918	0.168724319717594	0.471970284898723	0.326085343549717	dementia
EEF2K	AIF1	-0.0117236292455705	0.0989230735121076	-0.118512585884583	0.905661523280861	0.981422818935521	0.00814384851266486	dementia
EEF2K	HIST	0.0127488335472841	0.15971366859973	0.0798230587216357	0.936377984631672	0.98635025450753	0.00596883902552631	dementia
EEF2K	HSPA1A	0.111561047391696	0.144565248814404	0.771700310459259	0.440291946808005	0.821713158980796	0.0852797581438304	dementia
EEF2K	IFI44L	-0.0860529658653602	0.192531201176055	-0.44695594968356	0.654906865626166	0.941428619337614	0.0262126033191201	dementia
EEF2K	TMEM163	0.0858182834663993	0.154146561299577	0.55673174116168	0.577710726811191	0.937382476836896	0.0280831693182329	dementia
EEF2K	FRMD4A	-0.114416108585892	0.0485142392041002	-2.35840261463323	0.0183537747987713	0.135868217825425	0.866882121172489	dementia
EEF2K	PICALM	-0.0165528680243717	0.0442857325243527	-0.373774285324722	0.708572252449465	0.885678396734137	0.0527239484051624	dementia
EEF2K	CD163	0.0464489171593934	0.054992891293965	0.844634934924594	0.398314697516753	0.757919131642213	0.120377130192659	dementia
EEF2K	GPNMB	-0.0394801728657777	0.125951419111804	-0.313455562026912	0.75393457704976	0.963516755496698	0.0161407285887199	dementia
EEF2K	ERN1	-0.109365156946985	0.0926751424956461	-1.18009159740027	0.237963786189694	0.551198669555259	0.258691839368766	dementia
EEF2KMT	AIF1	0.000364749764490863	0.131294324129427	0.00277810763648321	0.997783393659853	0.999637267333926	0.000157561373338463	dementia
EEF2KMT	HSPA1A	-0.303440313830557	0.175170045548091	-1.73226143134873	0.0832270257068943	0.520506099561073	0.283574176835107	dementia
EEF2KMT	PICALM	-0.0257005191769574	0.122367056602132	-0.210028089999099	0.833645749311803	0.939203338025991	0.0272403725661239	dementia
EEF2KMT	CD163	0.0865086017385641	0.153013514999108	0.565365756999101	0.571825010796819	0.856409874334547	0.0673183339695147	dementia
EEF2KMT	ERN1	0.17986514869524	0.146210726009015	1.23017752257211	0.218630635082878	0.531977638183407	0.274106623001312	dementia
EEFSEC	AIF1	-0.0617479506027885	0.0908590642830537	-0.679601436466755	0.496756859877698	0.871862082934831	0.0595522092847958	dementia
EEFSEC	CCL3	-0.0937326379734615	0.127755511780087	-0.733687624646745	0.463139142590811	0.928091393186267	0.0324092548133411	dementia
EEFSEC	HIF1A	0.00631841740338587	0.0762874598148297	0.0828238011689258	0.933991643549292	0.99238166015946	0.00332127036228613	dementia
EEFSEC	HIST	-0.236432618256804	0.073974908085571	-3.19611912167987	0.00139289592176915	0.14080792091208	0.851372914003209	dementia
EEFSEC	HSPA1A	0.0787860088157859	0.101988559099231	0.77249849896526	0.439819235583105	0.821713158980796	0.0852797581438304	dementia
EEFSEC	IFI44L	0.00434419118802555	0.0811973248397199	0.0535016541074573	0.957332212751609	0.992914197979534	0.00308827915217324	dementia
EEFSEC	TMEM163	-0.165884179282465	0.075363732232116	-2.20111417480693	0.0277279420517602	0.521310635569948	0.282903414681224	dementia
EEFSEC	FRMD4A	0.0157543849102753	0.0406488584449522	0.38757262843212	0.698332327977815	0.869803603347906	0.0605787975089556	dementia
EEFSEC	PICALM	0.106712459417852	0.0409456763632002	2.60619603572501	0.00915540453578661	0.10419262985294	0.982163000109453	dementia
EEFSEC	CD163	-0.0053444990523603	0.046112708540707	-0.115900783569075	0.907731174684213	0.979936924682364	0.00880187751565002	dementia
EEFSEC	GPNMB	0.0203340345309782	0.0708689060522813	0.286924628355028	0.774170032290583	0.964593478533366	0.0156556786017239	dementia
EEFSEC	MKI67	-0.039501034592997	0.0762717002153533	-0.517898964903965	0.604528764258135	0.996318489210892	0.00160181017401452	dementia
EEFSEC	ERN1	-0.134398206270295	0.0846264201576646	-1.58813531306065	0.112255744622686	0.386859815076522	0.412446380118263	dementia
EEIG1	AIF1	0.0393009458808713	0.151377840707953	0.259621525165582	0.795155730852661	0.959487901647502	0.0179604969898496	dementia
EEIG1	HSPA1A	0.225206232521004	0.174325440163392	1.29187244449188	0.196401321873161	0.663172585160789	0.178373435352055	dementia
EEIG1	PICALM	0.0945368633772572	0.123762240493731	0.763858693896591	0.444951455077062	0.724174776982563	0.14015660573836	dementia
EEIG1	CD163	-0.0218945046074515	0.141024893233237	-0.155252764994055	0.876622052080309	0.971496186700675	0.0125588997457271	dementia
EEIG1	ERN1	0.0448500007297524	0.121990989543154	0.36765011004265	0.713134145281634	0.880086457672374	0.0554746616615917	dementia
EEIG2	AIF1	-0.159632810765505	0.0766504263270919	-2.08260825692346	0.0372869459743009	0.45509922653044	0.341893902603577	dementia
EEIG2	CCL3	-0.432036749415696	0.147976417635814	-2.91963244088654	0.00350444448541121	0.433170577454313	0.363341049930355	dementia
EEIG2	HIF1A	-0.475894834559643	0.213618531221951	-2.22777879726729	0.0258952694212932	0.321889457719466	0.492293246766505	dementia
EEIG2	HIST	-0.113557217559223	0.122353584888521	-0.928106991410894	0.353352073363009	0.793787258421603	0.100295876506708	dementia
EEIG2	HSPA1A	-0.0631325599559201	0.0993721142091913	-0.63531464997331	0.525223220755417	0.859720953348767	0.0656424883916115	dementia
EEIG2	IFI44L	-0.113084475735281	0.149588294407684	-0.755971422650781	0.449666329723335	0.880146866809961	0.0554448527098401	dementia
EEIG2	TMEM163	-0.114012424053631	0.15210156319439	-0.749580883057199	0.453507168023485	0.903965422643344	0.0438481812971942	dementia
EEIG2	FRMD4A	-0.233249690874336	0.092231107672779	-2.52896985366226	0.011439785263727	0.100794455812794	0.996563355550509	dementia
EEIG2	PICALM	-0.0346827197698149	0.0639468738028403	-0.542367714123882	0.587565216466409	0.821137823464426	0.0855839428238619	dementia
EEIG2	CD163	-0.0800062423613698	0.0959698611881235	-0.833660082143276	0.404472558270573	0.761544400092589	0.118304771050093	dementia
EEIG2	GPNMB	-0.0510682770208718	0.109034837000503	-0.468366610394768	0.639522441366275	0.943811972332114	0.0251145178970806	dementia
EEIG2	MKI67	0.0243014925460571	0.158207290700971	0.15360538972878	0.877920886990927	0.996318489210892	0.00160181017401452	dementia
EEIG2	ERN1	-0.230435707657963	0.0903404373648562	-2.55074819626239	0.0107491956623996	0.135310630148881	0.868668083419723	dementia
EEPD1	AIF1	-0.293323528755166	0.155640902929924	-1.88461723899939	0.0594815331581681	0.518377524265302	0.285353836804058	dementia
EEPD1	CCL3	-0.213337484657844	0.196461747451309	-1.08589833606523	0.277523973168417	0.895452178485535	0.0479576026395297	dementia
EEPD1	HIF1A	-0.205966820225691	0.144199662651423	-1.428344674589	0.153192675058777	0.602445471792356	0.220082255593542	dementia
EEPD1	HIST	0.0152628879430819	0.18916760720603	0.0806844690193629	0.935692888469928	0.986133458380246	0.0060643058337349	dementia
EEPD1	HSPA1A	-0.281495688809324	0.137817640231021	-2.04252291896348	0.0410996883646968	0.44795889532008	0.348761835007821	dementia
EEPD1	TMEM163	-0.0903427048370767	0.249051029262886	-0.362747767413222	0.716793313378426	0.964756994124206	0.0155820642740177	dementia
EEPD1	FRMD4A	-0.200319857862944	0.0665138742534807	-3.01170034239077	0.00259788910344138	0.0414277074996621	1.38270909875079	dementia
EEPD1	PICALM	-0.134577796934357	0.0660082208650533	-2.03880357886765	0.041469634998195	0.232785141165616	0.63304474445054	dementia
EEPD1	CD163	-0.162206670508615	0.0851629817175778	-1.9046617114292	0.0568240591383377	0.372960745343831	0.428336875906324	dementia
EEPD1	GPNMB	-0.119000429751054	0.114145103904374	-1.04253643547206	0.297163042094767	0.859053179956582	0.0659799502004206	dementia
EEPD1	MKI67	-0.336861042338557	0.199679995637536	-1.68700445561926	0.0916024952115315	0.996318489210892	0.00160181017401452	dementia
EEPD1	ERN1	-0.15287524736885	0.118987579806035	-1.28480004062656	0.198862168177375	0.509782329857374	0.292615222178706	dementia
EFCAB11	AIF1	0.133886342125896	0.128461812671643	1.04222678585517	0.29730654715919	0.781403397691866	0.107124704711413	dementia
EFCAB11	HIST	-0.117585306788838	0.214906651345753	-0.547145963386963	0.584278456758885	0.881513112104635	0.0547712233846961	dementia
EFCAB11	HSPA1A	0.411165666006546	0.156478074605063	2.62762477774789	0.0085983300919401	0.29495725844454	0.530240912043998	dementia
EFCAB11	FRMD4A	0.118862894939829	0.15995486623395	0.743102712273728	0.457419497682578	0.733533816025924	0.134579860314308	dementia
EFCAB11	PICALM	0.174306179334789	0.111386603641835	1.56487561013417	0.117612078534551	0.395284194878077	0.403090550226881	dementia
EFCAB11	CD163	0.212906286570389	0.14996203739587	1.41973455594204	0.155684973885025	0.549650774944022	0.259913155389074	dementia
EFCAB11	GPNMB	0.224448739730935	0.172203849462458	1.30338979315249	0.192441719361089	0.800985872145048	0.0963751439701409	dementia
EFCAB11	MKI67	-0.163032604420408	0.206658955302373	-0.788896876894916	0.430172281223679	0.996318489210892	0.00160181017401452	dementia
EFCAB11	ERN1	0.0633411010943484	0.120113335783268	0.527344450816358	0.597954411280989	0.829542603767632	0.081161304508754	dementia
EFCAB12	ERN1	0.479814609956766	0.216815423050751	2.21300958762724	0.026896984656388	0.203485736649728	0.691466027281087	dementia
EFCAB13	AIF1	0.134353069616806	0.126088510306345	1.06554569714862	0.286629057829194	0.777438314816033	0.109334059661614	dementia
EFCAB13	CCL3	0.296748736085366	0.211488622446672	1.40314279157118	0.160574262975085	0.844234097271594	0.0735371113644389	dementia
EFCAB13	HIF1A	0.0698495271840438	0.0910093331984386	0.767498505144989	0.442785181630512	0.861171996109955	0.0649101011577228	dementia
EFCAB13	HIST	0.0717614864969605	0.0783510876844794	0.915896493816969	0.359721185956612	0.79643010041199	0.098852334536396	dementia
EFCAB13	HSPA1A	0.206811115702954	0.104984362783644	1.96992304586501	0.0488471907560047	0.468788655324376	0.329022906780149	dementia
EFCAB13	IFI44L	0.158134303790982	0.0929555077891274	1.70118272227305	0.088908681191966	0.596124338165635	0.224663146724019	dementia
EFCAB13	TMEM163	0.0297281782566671	0.0842763091864535	0.352746561206142	0.724278449493267	0.964756994124206	0.0155820642740177	dementia
EFCAB13	FRMD4A	-0.0255118407274197	0.0512775840476637	-0.49752423405334	0.61881941778642	0.835808950537724	0.0778929823807993	dementia
EFCAB13	PICALM	0.0942703084766183	0.0471427674044378	1.99967701657973	0.0455351515367243	0.244124169565255	0.612389221036771	dementia
EFCAB13	CD163	0.0859193129868498	0.0524788346576011	1.63721838618239	0.101584846639699	0.471674234816624	0.326357846422472	dementia
EFCAB13	GPNMB	0.0838722538813166	0.0910392895924889	0.921275355472857	0.356906684419005	0.888791476117853	0.0512001191130168	dementia
EFCAB13	MKI67	0.110912776945099	0.0968432363777243	1.14528160244974	0.252092524493344	0.996318489210892	0.00160181017401452	dementia
EFCAB13	ERN1	0.055038394007656	0.100776722003819	0.546141935491513	0.584968375551189	0.821154620491812	0.0855750590756195	dementia
EFCAB14	AIF1	-0.162575448302212	0.0920690408715193	-1.76579930412312	0.0774295253106256	0.56713765819628	0.24631151440709	dementia
EFCAB14	CCL3	-0.0709090438106127	0.186425380376955	-0.380361534825534	0.703677063485412	0.970551481662654	0.0129814230690051	dementia
EFCAB14	HIF1A	-0.114958444758112	0.158271525871857	-0.726336870292054	0.467632281724103	0.872646081800486	0.0591618569654684	dementia
EFCAB14	HIST	-0.0367342619528442	0.121675167374894	-0.301904347003378	0.762724981868861	0.949170049582354	0.0226559741065429	dementia
EFCAB14	HSPA1A	-0.340601582376628	0.111681219447177	-3.04976596837505	0.00229019750823395	0.190673623313734	0.719709380585803	dementia
EFCAB14	IFI44L	-0.104149655981768	0.115365528691774	-0.90277968785657	0.366642833533271	0.840828022279014	0.0752928230046116	dementia
EFCAB14	TMEM163	-0.144937607146798	0.139425057970024	-1.03953772196358	0.298554723896807	0.844515252457803	0.0733925024003238	dementia
EFCAB14	FRMD4A	-0.036498685340118	0.0432276763920981	-0.844336045478259	0.398481649214415	0.687676002529909	0.162616130741128	dementia
EFCAB14	PICALM	0.0487319300187704	0.0396132082746246	1.23019397169068	0.218624476774941	0.526301489564968	0.27876540081888	dementia
EFCAB14	CD163	-0.0945236821376977	0.0440772607287021	-2.14449992070733	0.0319928517780891	0.296285800316883	0.528289161857091	dementia
EFCAB14	GPNMB	-0.0348755638241261	0.101447909793298	-0.343778042299596	0.731013214602445	0.958725368943422	0.0183057805599031	dementia
EFCAB14	MKI67	-0.027639987925702	0.158915755439886	-0.173928556354864	0.861921609936337	0.996318489210892	0.00160181017401452	dementia
EFCAB14	ERN1	-0.106001552293689	0.0996026924926877	-1.06424384362372	0.287218250082796	0.602570324656368	0.219992260242039	dementia
EFCAB2	AIF1	0.0619360169549011	0.139084251888284	0.445312938841198	0.656093618647391	0.926627388344805	0.0330948674922086	dementia
EFCAB2	HIF1A	0.102020786850329	0.206541098726331	0.493949085578886	0.621342137407549	0.920310761882805	0.0360654994132008	dementia
EFCAB2	HIST	-0.0760002594841925	0.187953898682198	-0.404355855436111	0.685951057249605	0.922058928852649	0.0352413222677325	dementia
EFCAB2	HSPA1A	0.130824910452549	0.125506454924033	1.0423759521511	0.297237411244918	0.744890564172048	0.127907527073561	dementia
EFCAB2	IFI44L	0.0112545873786195	0.209710794820641	0.0536671819314078	0.957200330129239	0.992914197979534	0.00308827915217324	dementia
EFCAB2	TMEM163	-0.28722352045584	0.218167360768139	-1.31652837273442	0.187996761868034	0.764459151841852	0.116645715750202	dementia
EFCAB2	FRMD4A	-0.007707429055598	0.0655374028489141	-0.117603516779056	0.906381818299812	0.963336387917436	0.01622203488327	dementia
EFCAB2	PICALM	0.139715983038962	0.0582351867632202	2.39916776788296	0.0164323839900319	0.143670085917294	0.842633648521744	dementia
EFCAB2	CD163	0.198122669934915	0.065257733747961	3.0360029157633	0.0023973704600326	0.101379213837269	0.99405108091159	dementia
EFCAB2	GPNMB	0.163799514424025	0.154568304381075	1.05972252901339	0.289270850338396	0.850180717231398	0.0704887493982631	dementia
EFCAB2	MKI67	0.150322778009104	0.213171683020204	0.705172356287382	0.480702982237468	0.996318489210892	0.00160181017401452	dementia
EFCAB2	ERN1	-0.0136761873204009	0.0926494852238149	-0.147612124205149	0.88264888619592	0.960601045460406	0.0174569450368042	dementia
EFCAB5	HSPA1A	-0.0617590235776107	0.182911169263872	-0.337644900670421	0.735630801388435	0.935368447583004	0.029017284065861	dementia
EFCAB5	PICALM	-0.116554747792324	0.174526168739759	-0.667835366088405	0.504238688670015	0.767237205407546	0.115070345212506	dementia
EFCAB5	ERN1	-0.206617881509339	0.143358090679261	-1.441271159028	0.149508091892318	0.444891131878498	0.351746251061616	dementia
EFCAB6	PICALM	0.0899291222832015	0.182824951790834	0.491886481589708	0.622799595374121	0.842823214382417	0.0742635108672861	dementia
EFCAB6	ERN1	-0.0377586162931681	0.207654085580487	-0.181834208499273	0.855712837522448	0.951689523754439	0.0215047113974619	dementia
EFCAB7	AIF1	-0.0466169298131518	0.160024909056413	-0.291310459652992	0.770813888541166	0.953982072105149	0.0204597867832901	dementia
EFCAB7	HSPA1A	-0.0450892646397566	0.124577987332093	-0.361936049902302	0.717399819717848	0.929937141389332	0.0315464063604391	dementia
EFCAB7	FRMD4A	-0.0200191432132224	0.131632736658944	-0.152083316972216	0.879121222269361	0.952261345252776	0.0212438444466695	dementia
EFCAB7	PICALM	0.133632816589263	0.103062513571859	1.29661903206047	0.194762300698698	0.502662080073164	0.298723875933924	dementia
EFCAB7	CD163	0.0308704273525873	0.141820421720705	0.217672652344683	0.827684173025275	0.956390702139106	0.0193646546697175	dementia
EFCAB7	ERN1	0.137223893310798	0.113345349315091	1.21067069923907	0.226021636389567	0.541208243023768	0.266635597380264	dementia
EFEMP2	AIF1	-0.449967125904598	0.21741374530719	-2.06963513401063	0.0384865253348839	0.458796156803854	0.338380228708585	dementia
EFEMP2	PICALM	-0.264424875170502	0.141607139471761	-1.86731316059974	0.0618578686252494	0.28850531891439	0.539846175735717	dementia
EFEMP2	ERN1	-0.0338380187717128	0.172711958783565	-0.195921689557798	0.844671460445262	0.94610031375761	0.0240628134907017	dementia
EFHB	AIF1	0.137744265942985	0.298978052283568	0.46071698203566	0.645001669619021	0.92495259779448	0.033880523524524	dementia
EFHB	HSPA1A	-0.0453212758478898	0.286095600792073	-0.158413046975959	0.874131333588833	0.978163506087171	0.00958854413241701	dementia
EFHB	PICALM	-0.0897724453338871	0.290678324836004	-0.308837768982381	0.757444937119251	0.907759055571293	0.0420294099832038	dementia
EFHB	ERN1	-0.058024469476896	0.165541195234452	-0.350513776312399	0.725953153127996	0.886172789566585	0.0524815893557606	dementia
EFHC1	AIF1	0.0059438228565506	0.145582239811909	0.0408279393436312	0.96743306554873	0.994275991377371	0.00249304729774825	dementia
EFHC1	HIST	0.156184397873544	0.16430887966047	0.950553604870811	0.341831029926512	0.784113526863119	0.105621053998197	dementia
EFHC1	HSPA1A	-0.242694119222343	0.12913421963313	-1.87939432252609	0.060190670977653	0.476515463891578	0.321923001061735	dementia
EFHC1	FRMD4A	-0.0872712729842072	0.129434540920864	-0.674250260891059	0.500152220473624	0.760501575531645	0.11889988188187	dementia
EFHC1	PICALM	0.007987632433126	0.0536856258277269	0.148785309102249	0.881723043240926	0.958193222156621	0.0185469054778623	dementia
EFHC1	CD163	0.0797282929636126	0.125286213023759	0.636369246379034	0.524535780759461	0.834948895074241	0.0783401056738543	dementia
EFHC1	GPNMB	0.0371365432469978	0.144650797765353	0.256732377703434	0.79738537526503	0.968130519867423	0.0140660887277026	dementia
EFHC1	ERN1	-0.0479598859635934	0.12776755692428	-0.375368263416167	0.70738660431683	0.878581003663231	0.0562181911155693	dementia
EFHD2	AIF1	0.0238256922796304	0.121213741542346	0.196559333755957	0.84417239666362	0.970161821295229	0.0131558201315748	dementia
EFHD2	CCL3	0.160693876850972	0.146231646546804	1.0988994560732	0.271811923941863	0.892766262654858	0.0492622299428674	dementia
EFHD2	HIF1A	-0.139990361797173	0.197534763571603	-0.70868721670061	0.47851859938545	0.876786446920784	0.0571061719904182	dementia
EFHD2	HIST	-0.0750179047724993	0.143067961052925	-0.524351533497762	0.60003405985672	0.887713332168026	0.0517272575968636	dementia
EFHD2	HSPA1A	-0.0215639334800037	0.115008502141868	-0.187498602958968	0.851269718943087	0.970872067934037	0.0128379934192203	dementia
EFHD2	IFI44L	0.0767985837801222	0.137950332386415	0.556711842962438	0.577724324071271	0.920425643760371	0.036011290059369	dementia
EFHD2	TMEM163	0.0142696335182489	0.128084483119397	0.111407979879554	0.91129283242691	0.98916730711333	0.00473024590446224	dementia
EFHD2	FRMD4A	-0.222486343401987	0.12039626704081	-1.84795051267306	0.0646095021827832	0.273068518186217	0.563728366378443	dementia
EFHD2	PICALM	-0.0137699682943622	0.0443623034816091	-0.310397955328689	0.756258348822134	0.907554973440824	0.0421270589211555	dementia
EFHD2	CD163	0.0868034400983796	0.0985605158009231	0.880712112685257	0.378473659093748	0.746385846773812	0.127036604425425	dementia
EFHD2	GPNMB	0.0363218054025659	0.116203584442489	0.312570439000031	0.754607039784851	0.963516755496698	0.0161407285887199	dementia
EFHD2	MKI67	0.267936610975276	0.173800277099077	1.54163511961799	0.123162286291145	0.996318489210892	0.00160181017401452	dementia
EFHD2	ERN1	-0.12905007044065	0.120626140162928	-1.06983503133188	0.284693570941143	0.599861543733728	0.221948979168687	dementia
EFL1	AIF1	-0.0829775513444228	0.104374787272915	-0.794996124183289	0.426615756709931	0.841298733543558	0.0750497648529125	dementia
EFL1	HIF1A	-0.324018827868265	0.158784239904121	-2.04062335193919	0.0412882792323396	0.382635949190467	0.417214229808944	dementia
EFL1	HIST	0.111892417479575	0.146436868371442	0.764100043410899	0.444807626441776	0.838278636781725	0.0766116015330809	dementia
EFL1	HSPA1A	-0.217449409775185	0.115666468801024	-1.87996929472494	0.0601122627770667	0.476515463891578	0.321923001061735	dementia
EFL1	IFI44L	-0.0945527605787502	0.167470598594322	-0.56459319649172	0.572350493911697	0.920319334015534	0.0360614542441571	dementia
EFL1	TMEM163	0.0394002825283804	0.0769671826023455	0.511910156981369	0.608713889277847	0.945424398572678	0.0243731940483876	dementia
EFL1	FRMD4A	-0.0491534245392921	0.0497944107368893	-0.987127346460948	0.323580213168902	0.62391560607686	0.204874151173133	dementia
EFL1	PICALM	0.0810895901918818	0.045890025512815	1.76704173261436	0.0772212394921249	0.325096468182391	0.487987748612857	dementia
EFL1	CD163	0.046866564668929	0.0536050457777499	0.874293902541207	0.381958219068057	0.750024031585685	0.124924821117834	dementia
EFL1	GPNMB	-0.0311399848189494	0.0846673556122036	-0.36779210350655	0.713028257457792	0.957731613261128	0.0187561769443453	dementia
EFL1	MKI67	0.0510332982228274	0.189157862796589	0.269792106277423	0.787320195996802	0.996318489210892	0.00160181017401452	dementia
EFL1	ERN1	-0.306857185035536	0.0969272857831979	-3.16584935352362	0.0015463085359808	0.0553883509946047	1.25658156434608	dementia
EFNA4	AIF1	0.140104808576758	0.118805849774962	1.17927533738565	0.23828855548387	0.747734306021385	0.126252693481985	dementia
EFNA4	HSPA1A	-0.0263025193420995	0.134553070062834	-0.195480633253606	0.845016697642312	0.968573476838469	0.0138674277326023	dementia
EFNA4	PICALM	0.0921278089529436	0.144080558301528	0.639418739342617	0.522550561472944	0.780631404600184	0.107553981148264	dementia
EFNA4	ERN1	0.337741365921111	0.145789622504437	2.31663516318407	0.0205236142081059	0.180865423619718	0.742644450091093	dementia
EFNA5	PICALM	0.0308324931894487	0.076292725057056	0.404134118507242	0.686114096882036	0.874946995713696	0.0580182557391779	dementia
EFNB1	AIF1	-0.128846832718378	0.135297139173885	-0.952324886580063	0.340932240290931	0.80368364779222	0.0949148679864908	dementia
EFNB1	HSPA1A	-0.147047579762679	0.139592476743995	-1.0534061948937	0.292154866175489	0.743632231882791	0.128641794497951	dementia
EFNB1	FRMD4A	0.0428417596164054	0.167409253762929	0.255910343385643	0.798020067647485	0.914656476025436	0.0387419863481131	dementia
EFNB1	PICALM	-0.090322463546063	0.104075170754683	-0.867857942399765	0.385472105377763	0.679506942343489	0.167806101836466	dementia
EFNB1	CD163	-0.149194037145853	0.136015880924194	-1.09688689388413	0.272690838667805	0.673907502345242	0.171399708772973	dementia
EFNB1	ERN1	0.0355545402582938	0.138729613746735	0.256286594462825	0.797729547738355	0.919978093547908	0.0362225139202405	dementia
EFNB2	HSPA1A	-0.575920724706095	0.260327068769548	-2.21229673667137	0.0269461684456352	0.396813515026688	0.401413544679255	dementia
EFNB2	PICALM	-0.800140226411016	0.238651029995796	-3.35276251028587	0.000800093274466125	0.0252473877720422	1.59778354961958	dementia
EFNB2	ERN1	-0.204940528543273	0.201753038324972	-1.01579897009118	0.309725126576018	0.623490961239569	0.205169838115241	dementia
EFR3A	AIF1	-0.0185922182490772	0.109022254688597	-0.170535991043136	0.864588632134157	0.973116938692371	0.0118349677714743	dementia
EFR3A	CCL3	-0.0416491233210326	0.120701293680339	-0.34505946084832	0.730049669369453	0.973968587923658	0.0114550496012695	dementia
EFR3A	HIF1A	0.199676049794191	0.0854913006456807	2.33563003821581	0.01951053164437	0.303981525728903	0.517152809541885	dementia
EFR3A	HIST	-0.069658409359683	0.0700328396411827	-0.994653504221476	0.319904815481563	0.770244651834246	0.113371308508508	dementia
EFR3A	HSPA1A	0.0438367150144565	0.0853223996198329	0.513777334085513	0.607407676544314	0.893046376536642	0.0491259873029717	dementia
EFR3A	IFI44L	-0.0238907766464075	0.0734054867432317	-0.325463091471297	0.744830612086058	0.955303239905464	0.0198587493445012	dementia
EFR3A	TMEM163	0.0658185423147949	0.0648979012549934	1.01418599125701	0.310494011826114	0.848331853414389	0.0714342256750086	dementia
EFR3A	FRMD4A	-0.0112931785887539	0.0381307912608529	-0.296169531639068	0.767100615807361	0.900735719714812	0.0454026144656981	dementia
EFR3A	PICALM	0.0752372408779037	0.0333852890706728	2.2536045956839	0.0242210539679059	0.173493411789199	0.760717012388505	dementia
EFR3A	CD163	0.0512519864929355	0.0443676335019495	1.15516610753385	0.24802241096896	0.652550521696541	0.185385858787177	dementia
EFR3A	GPNMB	-0.00519886899233765	0.0733778055768981	-0.0708507014002942	0.943516579297676	0.991304236899946	0.00379303761433715	dementia
EFR3A	MKI67	0.088411384530562	0.0761751848233997	1.1606323599415	0.245791439742946	0.996318489210892	0.00160181017401452	dementia
EFR3A	ERN1	-0.0141605031619685	0.0847591593027663	-0.167067527314495	0.867316916324372	0.955046836981694	0.0199753294173926	dementia
EFR3B	HSPA1A	-0.306728762865316	0.204347901262827	-1.50101254267744	0.133352317475947	0.606485222935734	0.217179776290651	dementia
EFR3B	PICALM	-0.13730484390167	0.184628385179121	-0.743682201241485	0.457068759827153	0.731209747552644	0.135958027777358	dementia
EFR3B	ERN1	-0.0301609282810737	0.172889908101675	-0.174451641580701	0.861510532359747	0.953425524407109	0.0207132256408008	dementia
EFTUD2	AIF1	-0.050138085183038	0.0847102132310976	-0.59187768830491	0.553932495480696	0.893978389845311	0.0486729792850302	dementia
EFTUD2	HIF1A	-0.152854202656703	0.13637131974493	-1.12086766442242	0.262344196693476	0.73932189092819	0.13116643438335	dementia
EFTUD2	HIST	-0.00650072336866713	0.151725432239972	-0.0428453112487132	0.965824843978476	0.993346181297652	0.00289937343140462	dementia
EFTUD2	HSPA1A	0.0337896589839742	0.104715229837446	0.322681419278048	0.746936525293225	0.94052594271992	0.026629220714646	dementia
EFTUD2	IFI44L	0.236125094271079	0.170904582061041	1.38161944766784	0.167088579414927	0.697567853365995	0.156413541589603	dementia
EFTUD2	TMEM163	-0.185245205969913	0.14581073893455	-1.27044967554183	0.203924498003484	0.776200223407673	0.110026236596383	dementia
EFTUD2	FRMD4A	-0.032769789422971	0.0477572748468926	-0.686173772017547	0.492603534939651	0.754803712627962	0.122165972352003	dementia
EFTUD2	PICALM	-0.0503112275451032	0.0405311325223888	-1.24129834065979	0.214495557459628	0.521868687951084	0.28243875997154	dementia
EFTUD2	CD163	-0.0725028552802527	0.0499996031954463	-1.45006861348164	0.147039386537858	0.539513375089977	0.267997784241924	dementia
EFTUD2	GPNMB	0.163683605278515	0.111186743217992	1.4721503709988	0.140980275810844	0.752061517064911	0.123746633571754	dementia
EFTUD2	MKI67	-0.0420892913713826	0.130967920694426	-0.321370997937618	0.747929258686737	0.996318489210892	0.00160181017401452	dementia
EFTUD2	ERN1	-0.175173631114124	0.10662441849911	-1.64290350728231	0.100402899263366	0.370489665967512	0.431223901249772	dementia
EGFL7	AIF1	0.0978763381168364	0.214740772028955	0.455788331168144	0.648542195931762	0.924963553707656	0.033875379407443	dementia
EGFL7	HSPA1A	-0.355589336475346	0.315057554544595	-1.12864881779882	0.259046008314341	0.71768121928043	0.144068418501688	dementia
EGFL7	FRMD4A	-0.218368572621764	0.186772311556236	-1.1691699417449	0.242335168984041	0.54084341437557	0.26692845414671	dementia
EGFL7	PICALM	0.00268494300805393	0.223217958147142	0.0120283467797159	0.99040299923052	0.996895184327998	0.00135050193003321	dementia
EGFL7	CD163	-0.763484463149648	0.319894024909532	-2.38667934909246	0.0170013124958288	0.228530370435516	0.641056076398952	dementia
EGFL7	ERN1	-0.306160711213175	0.262856134166207	-1.16474630574756	0.244121699166008	0.556580561575499	0.254471965353599	dementia
EGFL8	AIF1	0.036629870105001	0.173802364343655	0.210755879204115	0.833077768472012	0.968583923939661	0.0138627434272405	dementia
EGFL8	PICALM	0.167100204608291	0.151675007841934	1.10169900094834	0.270592551445241	0.581942423506878	0.235119981656289	dementia
EGFL8	ERN1	0.275247064905296	0.160997060157854	1.70964031663325	0.0873324055299917	0.348634405851533	0.457629755682325	dementia
EGLN1	AIF1	-0.00172804821307129	0.0947166321798951	-0.0182444009388891	0.985443881694716	0.997479981932548	0.00109581125371321	dementia
EGLN1	CCL3	0.315106130669146	0.239645726112494	1.31488316433079	0.188549171710734	0.870853801408667	0.0600547480586854	dementia
EGLN1	HIF1A	0.52198173820471	0.293391581563672	1.77912991034962	0.0752184660058136	0.472764761438779	0.325354902014765	dementia
EGLN1	HIST	0.150529604777029	0.145113882217889	1.03732049943374	0.299586515234369	0.755945488768124	0.121509520346344	dementia
EGLN1	HSPA1A	0.238514799791993	0.134826265622833	1.76905292666951	0.0768850425223757	0.509415166315243	0.292928129358719	dementia
EGLN1	IFI44L	0.17383432067029	0.150271621641235	1.15680072372753	0.247353786100554	0.769982172628667	0.113519329916642	dementia
EGLN1	TMEM163	0.0332502818308811	0.138583155531727	0.239930182736161	0.810384381720801	0.976776545928513	0.0102047770895	dementia
EGLN1	FRMD4A	0.117686990398161	0.139204829449221	0.845423185846369	0.397874603644	0.687308460843256	0.162848309844873	dementia
EGLN1	PICALM	0.22480322310704	0.0963631854671255	2.33287455180414	0.01965473037592	0.155607015610024	0.807970826549187	dementia
EGLN1	CD163	0.256048533320043	0.128688377636589	1.98967877303662	0.0466263324693286	0.346066252942526	0.460840749378003	dementia
EGLN1	GPNMB	0.326917302687502	0.152615033402138	2.14210419117808	0.0321850987243129	0.530494750677781	0.275318909148037	dementia
EGLN1	MKI67	0.223065027344972	0.179944169017881	1.23963465202813	0.215110557681571	0.996318489210892	0.00160181017401452	dementia
EGLN1	ERN1	0.297335621018543	0.104008813851134	2.85875408063122	0.0042530835630457	0.0863805024332128	1.06358427420219	dementia
EGLN2	AIF1	0.0623279004275869	0.116277414167884	0.536027575721598	0.591939492409943	0.908114831364596	0.0418592313525013	dementia
EGLN2	HSPA1A	-0.319076430825538	0.152644137054587	-2.09032876717324	0.0365882768424633	0.435607568127572	0.360904583536348	dementia
EGLN2	FRMD4A	0.0129238825346678	0.130509062178881	0.0990267060302198	0.921117065970013	0.96878208278043	0.0137739018855928	dementia
EGLN2	PICALM	0.158401112438971	0.0914521425482516	1.73206562498409	0.0832618787217092	0.335990477260046	0.47367303133641	dementia
EGLN2	CD163	-0.0650130351646228	0.1240869243677	-0.523931393222167	0.600326258878122	0.872388491581712	0.0592900722032922	dementia
EGLN2	GPNMB	-0.00360098670168651	0.118766133759498	-0.0303199791699755	0.975811862823515	0.996329586379227	0.0015969729536026	dementia
EGLN2	ERN1	-0.110188482730219	0.130461139311053	-0.844607699366326	0.398329908830424	0.697855975693429	0.156234198316126	dementia
EGLN3	HSPA1A	0.0955333467896759	0.266804062549968	0.358065562707779	0.720294249725126	0.931077282412766	0.0310142696819852	dementia
EGLN3	ERN1	0.374859155978211	0.217298751998269	1.72508655724446	0.084511874753442	0.341678409591713	0.466382463084248	dementia
EGR1	AIF1	-0.251815711907549	0.316855826792125	-0.794732779437741	0.4267689603307	0.841298733543558	0.0750497648529125	dementia
EGR1	CCL3	-0.059345321277368	0.225547098018023	-0.263117201679207	0.792460245925616	0.975495151961058	0.0107748846311163	dementia
EGR1	HIF1A	-0.810169200835118	0.442026600721041	-1.83285168701059	0.0668246301782262	0.45981135422274	0.337420308805322	dementia
EGR1	HSPA1A	0.0255246761553612	0.220886081846404	0.115555837389112	0.908004565006573	0.986116683260671	0.00607169368146394	dementia
EGR1	PICALM	-0.265140567560308	0.291435441588671	-0.909774618059408	0.362941383017762	0.665389270075325	0.176924206750409	dementia
EGR1	CD163	-1.15369040075877	0.471901730278659	-2.44476832089069	0.0144945218076528	0.219125304658008	0.659307467082062	dementia
EGR1	ERN1	0.516139231673412	0.225986913669781	2.28393415924787	0.0223754007137238	0.187946671676529	0.725965360747276	dementia
EGR2	HSPA1A	-0.0773943580182544	0.242521566915744	-0.319123610335004	0.749632780506363	0.941103159092025	0.0263627687418407	dementia
EGR2	ERN1	0.149165775101648	0.177725993150522	0.839301963980667	0.401299881409985	0.700147291439455	0.15481058694233	dementia
EGR3	CCL3	-0.145484646811097	0.252584772563	-0.575983442449248	0.564626373239598	0.942768770092027	0.0255948122331429	dementia
EGR3	HSPA1A	-0.143719498254701	0.224592989423512	-0.639910883343254	0.522230537962303	0.858561322863819	0.0662286798504792	dementia
EGR3	PICALM	-0.0488067047047901	0.313260352255654	-0.155802368072927	0.876188803970394	0.95690149710692	0.019132765948002	dementia
EGR3	ERN1	0.163812342000626	0.241167987632143	0.679245797126652	0.496982133901944	0.766973196452332	0.115219813151734	dementia
EHBP1	AIF1	0.0785520194955754	0.0788375719163399	0.996377965304822	0.319066535021501	0.794189514594709	0.100075851071833	dementia
EHBP1	CCL3	-0.214657406797063	0.133431514035246	-1.60874594243427	0.107671905508523	0.821694481885059	0.0852896295347324	dementia
EHBP1	HIF1A	0.0213817831109214	0.0697099922531114	0.306724795396417	0.759052854931952	0.962240179751387	0.0167165124511387	dementia
EHBP1	HIST	0.0577403922820651	0.0647201077218906	0.892155379749705	0.372309654806675	0.803869907066934	0.0948142288813997	dementia
EHBP1	HSPA1A	-0.059364207952875	0.0988690435716603	-0.600432711881629	0.548217892451759	0.867694102170181	0.0616333544943162	dementia
EHBP1	IFI44L	0.209387350893275	0.0721392143743494	2.90254548388494	0.00370143405905197	0.192268488450242	0.716091887959023	dementia
EHBP1	TMEM163	-0.0878229458048495	0.0722900843958519	-1.21486849183826	0.224416252739043	0.793935404933539	0.100214830598228	dementia
EHBP1	FRMD4A	0.00248400886413929	0.0368233189883334	0.0674574952064013	0.946217498821967	0.979933393549153	0.00880344246783504	dementia
EHBP1	PICALM	0.128844544932522	0.0338840874288668	3.80250892702974	0.00014323810351542	0.00961905236100872	2.01686771119052	dementia
EHBP1	CD163	0.117799370697327	0.0390704888942205	3.01504726537354	0.00256939211913082	0.103955914058232	0.983150798590377	dementia
EHBP1	GPNMB	0.0942851883743718	0.0708636138663441	1.33051623012345	0.183348242477297	0.792140881459984	0.101197572703952	dementia
EHBP1	MKI67	-0.0642007468827496	0.0739930068067342	-0.86765965668132	0.385580677534702	0.996318489210892	0.00160181017401452	dementia
EHBP1	ERN1	-0.102144102335125	0.0867513703305514	-1.17743503008566	0.239021915019311	0.551916841627478	0.258126353326868	dementia
EHBP1L1	AIF1	0.0715179782921687	0.098813921835796	0.723764191962886	0.469210516335633	0.861815234085857	0.0645858332681328	dementia
EHBP1L1	CCL3	0.111468580339784	0.132898766286173	0.838748044505978	0.40161071151859	0.919299834951968	0.0365428178550708	dementia
EHBP1L1	HIF1A	0.0701276403084003	0.0729542984066252	0.961254399535583	0.336424269985613	0.798506352391363	0.0977216245504925	dementia
EHBP1L1	HIST	-0.138980705239927	0.0700305145253245	-1.98457352743951	0.0471919400512791	0.438262075072454	0.358266109312682	dementia
EHBP1L1	HSPA1A	-0.0626342420976121	0.102245990074417	-0.612583848540421	0.54015154050457	0.86515746565424	0.0629048402335634	dementia
EHBP1L1	IFI44L	-0.0271530794517759	0.0759774621411623	-0.357383343514776	0.720804844484882	0.953460262162939	0.0206974025476944	dementia
EHBP1L1	TMEM163	0.0649866662269948	0.070819637820766	0.917636240832894	0.358809337938301	0.870528369523457	0.0602170711558053	dementia
EHBP1L1	FRMD4A	0.000868925109800615	0.041107007625282	0.0211381260762508	0.983135471471297	0.992814459279449	0.00313190642920052	dementia
EHBP1L1	PICALM	-0.00430943869008686	0.0420475165893304	-0.102489731609509	0.918367962918868	0.971838563630949	0.0124058716448691	dementia
EHBP1L1	CD163	-0.0850419367618256	0.0491398999883513	-1.73060866591069	0.083521585023645	0.436684181313739	0.359832539914206	dementia
EHBP1L1	GPNMB	0.225940889733283	0.0705360423373711	3.20319771631951	0.00135910637105272	0.183746327415003	0.735781332512274	dementia
EHBP1L1	MKI67	-0.0086320659942663	0.0854132302504151	-0.101062399454496	0.919500926066947	0.996318489210892	0.00160181017401452	dementia
EHBP1L1	ERN1	-0.15819680375428	0.103882448534699	-1.52284438791832	0.127797641801251	0.413079343152244	0.38396652223305	dementia
EHD1	AIF1	0.123501261324922	0.166168969663561	0.743226978989953	0.457344272063954	0.853234663644518	0.0689315091488456	dementia
EHD1	HSPA1A	0.371703138542292	0.208400139068039	1.78360312140165	0.0744881780523175	0.508115785999737	0.294037312340089	dementia
EHD1	PICALM	0.127128080376608	0.19908421074352	0.638564353756747	0.523106376819551	0.781245327616533	0.107212567019292	dementia
EHD1	CD163	-0.0527057790456987	0.177991464920569	-0.296114080915168	0.767142960937821	0.933330394278135	0.0299645909675838	dementia
EHD1	ERN1	0.50122809816104	0.19275097454081	2.60039203098772	0.00931173158378967	0.128393137596542	0.891458187977441	dementia
EHD4	AIF1	-0.0282931604890055	0.111597960959243	-0.253527575645747	0.799860554775213	0.959487901647502	0.0179604969898496	dementia
EHD4	CCL3	0.0597325834414396	0.136291110425761	0.438272043237745	0.661189089417393	0.963165658265467	0.0162990106083552	dementia
EHD4	HIF1A	-0.223643959876282	0.18769677634026	-1.19151731977994	0.233450561475629	0.710756241488033	0.14827931787472	dementia
EHD4	HIST	-0.133528622316157	0.133165036986698	-1.00273033626307	0.315990988801059	0.767490344556464	0.114927079475825	dementia
EHD4	HSPA1A	-0.154927663513342	0.127048682047777	-1.21943542440748	0.222678971490373	0.682875360385404	0.165658557279703	dementia
EHD4	IFI44L	0.00301001937124368	0.151200913352586	0.0199074152695401	0.984117229788563	0.997372054246731	0.00114280461220864	dementia
EHD4	TMEM163	0.0972049686193078	0.0800535220096431	1.2142497441599	0.224652370174971	0.793935404933539	0.100214830598228	dementia
EHD4	FRMD4A	-0.0554939831075051	0.057916924166171	-0.958165232467902	0.337979445869249	0.636056996095765	0.196503966142774	dementia
EHD4	PICALM	0.123900167195793	0.0538908869218106	2.29909311708968	0.0214996522699725	0.161255064991343	0.792486635370247	dementia
EHD4	CD163	0.0182763165749627	0.0543198048945542	0.336457699184318	0.736525745194776	0.923749312872267	0.0344458716454465	dementia
EHD4	GPNMB	0.168422324615212	0.0812250791614888	2.07352613692577	0.0381233412664737	0.559363985907893	0.252305498681274	dementia
EHD4	MKI67	-0.0707928496659359	0.163181526291524	-0.43382882410025	0.664412748693674	0.996318489210892	0.00160181017401452	dementia
EHD4	ERN1	-0.077773481226553	0.114325872319587	-0.680278922422254	0.496327867935538	0.766621997246868	0.115418723372991	dementia
EHMT1	AIF1	-0.0329551386474919	0.0653174900108401	-0.50453773777931	0.613883550090599	0.915979214777943	0.0381143811461915	dementia
EHMT1	CCL3	0.0875915071408365	0.109473304431962	0.800117504402868	0.423642720300887	0.92413878559867	0.0342628022717404	dementia
EHMT1	HIF1A	-0.0415581697744742	0.0514351605436272	-0.807972004660599	0.419106698358684	0.850009985189689	0.0705759725359286	dementia
EHMT1	HIST	-0.0215425518939981	0.0573652204118675	-0.375533323838523	0.707263867961766	0.929979168490982	0.0315267795221312	dementia
EHMT1	HSPA1A	-0.0293506898912071	0.071450308651423	-0.410784648032762	0.681230451159129	0.919205311605134	0.0365874747526098	dementia
EHMT1	IFI44L	-0.0398796270430995	0.0627175332494625	-0.635860898490316	0.524867090424437	0.909424828322825	0.041233193240208	dementia
EHMT1	TMEM163	-0.00431230841439782	0.0591508999177358	-0.0729035132245691	0.941882898236587	0.990544087551113	0.00412618993455918	dementia
EHMT1	FRMD4A	-0.0332872123377023	0.03197886580878	-1.04091284965345	0.297915997491263	0.598878628825888	0.22266118457582	dementia
EHMT1	PICALM	0.0904275739184234	0.0300611282192825	3.00812309035092	0.00262866644859987	0.0513741299687515	1.28925551991821	dementia
EHMT1	CD163	0.0534275419544788	0.0339264525713355	1.57480484710682	0.115301497262718	0.496192921073437	0.30434943587331	dementia
EHMT1	GPNMB	-0.0438493211291763	0.0613897933714228	-0.714277060094949	0.475055874357957	0.923875680648367	0.0343864647548401	dementia
EHMT1	MKI67	0.0294212796373801	0.0673739517824409	0.4366862690849	0.662338888560772	0.996318489210892	0.00160181017401452	dementia
EHMT1	ERN1	-0.145742823358615	0.0899154892673988	-1.62088672981794	0.105041933341812	0.377283969994073	0.423331646670225	dementia
EHMT2	AIF1	-0.0509997643942831	0.110612599563845	-0.461066502327758	0.644750893730793	0.92495259779448	0.033880523524524	dementia
EHMT2	HIST	0.0331460865895376	0.158310965128233	0.209373283541598	0.834156847207468	0.960234273238493	0.0176227969997266	dementia
EHMT2	HSPA1A	-0.0399027639090601	0.130634098937431	-0.305454427547067	0.760020073932451	0.942567606081699	0.0256874900396907	dementia
EHMT2	FRMD4A	-0.0878112061066025	0.110485044065	-0.79477912010373	0.42674199882785	0.71205653406722	0.147485523977285	dementia
EHMT2	PICALM	0.0452931986173798	0.0796239991897882	0.568838529567209	0.569465724464132	0.810450362740129	0.0912735790242222	dementia
EHMT2	CD163	-0.0635248388145256	0.106718198920645	-0.595257785991704	0.551671168907801	0.847119216057859	0.0720554666082036	dementia
EHMT2	GPNMB	0.0227343850210793	0.171564668794591	0.132512044471688	0.894579296923929	0.982462749759725	0.00768390698865252	dementia
EHMT2	ERN1	-0.0945542998100729	0.123822322254706	-0.763628868271196	0.445088440872263	0.734905357608311	0.133768586514428	dementia
EI24	AIF1	0.121057939826913	0.1054404272148	1.14811693223034	0.250920295096468	0.756451846671587	0.121218712571951	dementia
EI24	HIST	-0.258502458496895	0.15529973795239	-1.66453892263582	0.0960047794938314	0.536272076287627	0.270614816182414	dementia
EI24	HSPA1A	0.194540156612663	0.111851655739595	1.73926935034003	0.0819873958725555	0.519932557482496	0.284052986774376	dementia
EI24	TMEM163	0.11284469086423	0.148609944800094	0.759334720270744	0.447652352902042	0.900268168914771	0.0456281050804722	dementia
EI24	FRMD4A	-0.0414880313845713	0.119660685721569	-0.346713969875679	0.728806214063322	0.884491573267283	0.0533063003471948	dementia
EI24	PICALM	0.192911435744257	0.0953463653842727	2.02326994811779	0.0430453234644709	0.236520619086823	0.626130992916466	dementia
EI24	CD163	-0.0473795837222403	0.106441249064105	-0.445124274083874	0.656229947569638	0.899011387627391	0.0462348070961201	dementia
EI24	GPNMB	-0.0162344265799642	0.102469148508684	-0.158432336134698	0.874116134993861	0.980711688497488	0.00845864858116544	dementia
EI24	ERN1	0.2557569881739	0.103509142562679	2.47086375021441	0.013478716188327	0.147704849302051	0.830605246119668	dementia
EID1	AIF1	-0.101683207399751	0.114606277933614	-0.887239418582739	0.374950014086614	0.818456507410488	0.0870043939471986	dementia
EID1	CCL3	-0.103716676651423	0.19909943304811	-0.520929040648556	0.602416204152338	0.950637930929271	0.0219848611283345	dementia
EID1	HIF1A	-0.20801572215267	0.156716694415931	-1.32733607563589	0.184397535249408	0.653679545292073	0.184635104609985	dementia
EID1	HIST	-0.243744116024426	0.11939729098574	-2.04145432456703	0.0412056894622307	0.416207384245142	0.380690218914229	dementia
EID1	HSPA1A	-0.258497463150727	0.13455252315709	-1.92116399667162	0.0547110355584509	0.473683631599138	0.324511622299684	dementia
EID1	IFI44L	-0.212316996306261	0.139625589445481	-1.52061665164295	0.128356065648939	0.657367067856107	0.182192056577203	dementia
EID1	TMEM163	-0.231003993403051	0.151029334408239	-1.52953063262954	0.126132951080281	0.719879384554461	0.142740263305574	dementia
EID1	FRMD4A	-0.131279225275012	0.0573033451518062	-2.29095221103116	0.0219661777687697	0.149754278379855	0.824620761257715	dementia
EID1	PICALM	-0.0450213563193714	0.0526774822964718	-0.854660366377964	0.392739197917291	0.684395272257859	0.164692999188529	dementia
EID1	CD163	-0.109689539917583	0.113969724440339	-0.962444547937843	0.335826345346783	0.721249869804421	0.141914252232367	dementia
EID1	GPNMB	-0.21528239873619	0.120233102449324	-1.79054182542555	0.0733668496541258	0.66875113205312	0.174735469802107	dementia
EID1	MKI67	-0.0150073192528781	0.155300785369113	-0.0966338915621663	0.923017140861947	0.996318489210892	0.00160181017401452	dementia
EID1	ERN1	-0.339037612649813	0.136703694080861	-2.48009108261018	0.0131348825636703	0.146219289934474	0.834995329433742	dementia
EID2	AIF1	-0.37197257794615	0.114207714552693	-3.25698294027704	0.00112603200246349	0.140827119269136	0.851313704463526	dementia
EID2	HSPA1A	-0.203770286121535	0.117265867129132	-1.73767773274679	0.0822676144313443	0.519932557482496	0.284052986774376	dementia
EID2	FRMD4A	-0.166517898837703	0.161113550718482	-1.03354372177337	0.301349520760038	0.602337750110618	0.220159917584901	dementia
EID2	PICALM	-0.283426005651891	0.114215129062969	-2.48151018150697	0.01308269727853	0.126703210140823	0.897212381732308	dementia
EID2	CD163	-0.176306220998663	0.133709467257997	-1.31857694607723	0.187310585170997	0.592874168633238	0.227037471335645	dementia
EID2	GPNMB	-0.242090983892971	0.161842286842119	-1.49584505147988	0.134694038199291	0.740749158188203	0.130328833394217	dementia
EID2	ERN1	-0.111384469374753	0.114890087410423	-0.96948720194505	0.332302162608503	0.644070894826091	0.191066325905447	dementia
EID2B	AIF1	-0.0563599256695812	0.129867000668654	-0.433981884384775	0.66430159614406	0.928701398331324	0.0321239005409939	dementia
EID2B	HSPA1A	-0.192462964103308	0.163814641949352	-1.17488254903865	0.240041708205453	0.70120507319405	0.15415495046157	dementia
EID2B	PICALM	-0.0237927757733731	0.120349064049945	-0.197698054082905	0.843281312284026	0.943263835004908	0.0253668162120718	dementia
EID2B	ERN1	0.120165107312352	0.143170817429218	0.839312853485385	0.401293772247814	0.700147291439455	0.15481058694233	dementia
EID3	HSPA1A	-0.00706338139827118	0.180819106462252	-0.0390632468905919	0.968839963322782	0.995538457670819	0.0019419585078715	dementia
EID3	PICALM	-0.0612889874056198	0.144672247960317	-0.423640250771739	0.671828195981042	0.867680625175341	0.0616400999936019	dementia
EID3	ERN1	0.0712379820942903	0.171882441090908	0.414457588815676	0.678539020941579	0.865934855736278	0.0625147787198716	dementia
EIF1	AIF1	-0.0561404646063136	0.134253033207798	-0.418169059312192	0.675823515942827	0.932938712518553	0.0301468853952487	dementia
EIF1	CCL3	0.050429960095073	0.126209830320796	0.399572362682777	0.689471515819678	0.969535865605629	0.0134361206270409	dementia
EIF1	HIF1A	0.0104625830765645	0.102574302785988	0.102000040871774	0.918756642643093	0.989133697010611	0.00474500269032861	dementia
EIF1	HIST	-0.143369178950549	0.164042252238729	-0.873977143046692	0.382130701430374	0.808928374657822	0.09208993063491	dementia
EIF1	HSPA1A	-0.0969740787086222	0.149567548093737	-0.648363097106107	0.51675013262171	0.855774063561387	0.0676408800662264	dementia
EIF1	IFI44L	-0.0577640479105792	0.123266138985973	-0.468612454204901	0.63934667356016	0.935885071782458	0.0287774800602367	dementia
EIF1	TMEM163	-0.00538227116226041	0.097769447996368	-0.055050644885101	0.956098116150728	0.994399595814874	0.00243906089035122	dementia
EIF1	FRMD4A	-0.163419051604853	0.0580773930292905	-2.81381520555571	0.00489573629612181	0.0605875395669671	1.21761668365111	dementia
EIF1	PICALM	-0.213752839618664	0.0557481307521345	-3.83426021168395	0.00012594276350151	0.00876428184684678	2.05728366459352	dementia
EIF1	CD163	-0.143332750637848	0.0605757363259934	-2.3661743023063	0.0179729804671004	0.235761716863764	0.627526714527728	dementia
EIF1	GPNMB	-0.273873294276286	0.0969858122358897	-2.82384905546978	0.00474507260506094	0.331844389631805	0.479065520413216	dementia
EIF1	MKI67	0.0400704447303819	0.155523877597776	0.25764818463448	0.796678438823628	0.996318489210892	0.00160181017401452	dementia
EIF1	ERN1	-0.307733130031233	0.140402905871125	-2.19178604689065	0.0283949590897645	0.20984372924513	0.678104004269637	dementia
EIF1AD	AIF1	-0.0201216875169068	0.104721052998871	-0.192145580479637	0.847628171986418	0.970161821295229	0.0131558201315748	dementia
EIF1AD	HSPA1A	-0.0356594324313494	0.138912578103493	-0.256704129447387	0.797407183512865	0.953189762498321	0.0208206307342718	dementia
EIF1AD	PICALM	-0.00715920387943342	0.101815784721188	-0.0703152649565897	0.943942732901512	0.980451574526597	0.0085738517006771	dementia
EIF1AD	CD163	-0.108838831204996	0.131139413988759	-0.829947518404541	0.406568456817287	0.762964635984781	0.117495591471855	dementia
EIF1AD	ERN1	0.100576391210096	0.112558787684483	0.89354543771406	0.371565150653138	0.675716128878654	0.170235714641105	dementia
EIF1AX	AIF1	-0.155278902157698	0.0945031381254613	-1.64310842198226	0.100360502664434	0.602674334311189	0.21991730314693	dementia
EIF1AX	CCL3	-0.492772757385186	0.161184874747846	-3.05718981483883	0.00223422745759137	0.364536551980608	0.43825891857345	dementia
EIF1AX	HIF1A	-0.334805706950283	0.159638026358871	-2.09728041987709	0.0359687591048988	0.366143655385879	0.436348487007878	dementia
EIF1AX	HIST	0.0354944344554556	0.124218532212792	0.285741860116749	0.775075841017075	0.949786845573133	0.0223738496356198	dementia
EIF1AX	HSPA1A	-0.286839207433737	0.119400286736978	-2.4023326515589	0.016290886577437	0.352643391446254	0.452664250442143	dementia
EIF1AX	IFI44L	-0.0910819894917376	0.140812021978446	-0.646833901054835	0.517739448925556	0.908107984002232	0.0418625060296669	dementia
EIF1AX	TMEM163	-0.230437050376436	0.157340709941457	-1.46457360248455	0.143037288423016	0.73050077323257	0.136379320030217	dementia
EIF1AX	FRMD4A	-0.50291855122141	0.139509153176911	-3.60491437134352	0.000312255866283926	0.0117182687597107	1.93113654562524	dementia
EIF1AX	PICALM	-0.174129681781578	0.0955594920415685	-1.82221230001758	0.0684227789767445	0.303497915359912	0.517844287622649	dementia
EIF1AX	CD163	-0.255842750802943	0.0973349488056724	-2.62847778667587	0.00857679568304711	0.177931039409126	0.749748284247457	dementia
EIF1AX	GPNMB	-0.0915466946377002	0.112120023553639	-0.816506202336854	0.414210677615342	0.906869888310058	0.0424550181685586	dementia
EIF1AX	MKI67	-0.0754515563690119	0.177503099954416	-0.425071767131888	0.670784358466072	0.996318489210892	0.00160181017401452	dementia
EIF1AX	ERN1	-0.0106446886306405	0.145591499875256	-0.0731133935687243	0.941715883657758	0.979429910222412	0.00902663745666172	dementia
EIF1AY	AIF1	0.155060307730835	0.17751348183638	0.873512851681646	0.382383604371215	0.822013830337537	0.0851208754176797	dementia
EIF1AY	HIST	-0.0457952445046063	0.247254249643282	-0.185215196789038	0.853060249995044	0.963217756683945	0.016275519899817	dementia
EIF1AY	HSPA1A	0.0588597024263628	0.278589848972154	0.211277268872226	0.832670919384264	0.964911661399252	0.0155124449183477	dementia
EIF1AY	FRMD4A	0.642508482721113	0.367672082727518	1.74750412909994	0.0805499292922564	0.306543533729122	0.513507840506832	dementia
EIF1AY	PICALM	0.0966010665811106	0.257474295715674	0.375187225243587	0.707521230222223	0.885243360056818	0.0529373220694266	dementia
EIF1AY	CD163	-0.317721150643756	0.236819579447896	-1.34161690255708	0.179720242850388	0.583481362053024	0.233973011918186	dementia
EIF1AY	GPNMB	-0.128094210802413	0.261309493683466	-0.490201136578599	0.623991576629939	0.942188589004102	0.0258621598754981	dementia
EIF1AY	ERN1	-0.151280449989147	0.24192461660466	-0.62532061479449	0.531760652659695	0.790828602394753	0.101917631673018	dementia
EIF1B	AIF1	-0.142852110381446	0.0977820402061662	-1.46092380646029	0.14403635253718	0.661933565393581	0.179185596105306	dementia
EIF1B	CCL3	-0.330057125333703	0.212163138594845	-1.555676106225	0.119785131094063	0.83102448019713	0.0803861826443657	dementia
EIF1B	HIF1A	-0.165270945276748	0.167459458602508	-0.986931085625002	0.323676423801815	0.787053779464513	0.103995591241067	dementia
EIF1B	HIST	-0.137925689465381	0.142162327173894	-0.970198590634135	0.331947513106223	0.776090676134294	0.110087534097295	dementia
EIF1B	HSPA1A	-0.197616343921159	0.128331253195816	-1.53989257487904	0.123586541007998	0.593325034972356	0.226707326496584	dementia
EIF1B	IFI44L	-0.150379399569015	0.142422969898244	-1.05586479257142	0.291029991307512	0.804655494197625	0.0943900190022501	dementia
EIF1B	TMEM163	-0.29771673599708	0.157948597908102	-1.88489635197838	0.0594438327391462	0.632610096355921	0.19886388109454	dementia
EIF1B	FRMD4A	-0.213239215898712	0.161221185468869	-1.32265009265725	0.185951767524361	0.468841377154735	0.328974067047564	dementia
EIF1B	PICALM	-0.188528487325608	0.116457966472243	-1.61885436468223	0.105478601750662	0.375336656686745	0.425579018802049	dementia
EIF1B	CD163	-0.352225664038388	0.114858897417432	-3.06659450820159	0.00216512351084229	0.0964000424707234	1.0159227747611	dementia
EIF1B	GPNMB	-0.168351893660003	0.102399008457463	-1.64407738117832	0.10016021945691	0.700196695760171	0.154779943009019	dementia
EIF1B	MKI67	-0.185164170780977	0.196608899706118	-0.941789364864723	0.346300491193736	0.996318489210892	0.00160181017401452	dementia
EIF1B	ERN1	-0.263403205935361	0.115843098098753	-2.27379283063388	0.0229784455187963	0.190690315018475	0.719671363801634	dementia
EIF2A	AIF1	0.0261132878633626	0.0802967460745976	0.325209789187506	0.745022300329137	0.951155342989472	0.0217485481586322	dementia
EIF2A	CCL3	0.0624552743382507	0.198977434594199	0.313881191933266	0.753611275680676	0.973968587923658	0.0114550496012695	dementia
EIF2A	HIF1A	-0.0959670506292088	0.0783437822898607	-1.22494788768488	0.220594855813452	0.697269975423614	0.156599035194599	dementia
EIF2A	HIST	-0.069069211366658	0.134647949799283	-0.512961478207563	0.60797826731994	0.890496554704418	0.0503677564654815	dementia
EIF2A	HSPA1A	0.0128941052816954	0.0924485292707141	0.139473341365313	0.889076120530777	0.981915021552188	0.00792609598890975	dementia
EIF2A	IFI44L	-0.327304235510971	0.139315924867953	-2.34936699319333	0.018805361435508	0.37006507286987	0.431721902139903	dementia
EIF2A	TMEM163	-0.0564046360322724	0.0828486470120368	-0.680815415417437	0.495988294604163	0.917912987719904	0.0371984851866903	dementia
EIF2A	FRMD4A	-0.116156260864497	0.0502908026091344	-2.30969192850781	0.0209052159973069	0.146084207650146	0.835396730685164	dementia
EIF2A	PICALM	-0.0170648185930763	0.0427912379185937	-0.398792356172086	0.690046209756153	0.876314478746965	0.0573400126957358	dementia
EIF2A	CD163	-0.000413473593533021	0.0556328982869367	-0.00743217783478503	0.994070034645048	0.997777790026622	0.000966167440567199	dementia
EIF2A	GPNMB	-0.00142889162553448	0.103218407535323	-0.0138433798743261	0.988954933707956	0.996722284758111	0.00142583165650074	dementia
EIF2A	MKI67	-0.0364419226950061	0.154848281119623	-0.235339536425684	0.813945211059904	0.996318489210892	0.00160181017401452	dementia
EIF2A	ERN1	0.123243230931093	0.0921239703178377	1.3377976492534	0.180962408404658	0.485780046624892	0.313560327774347	dementia
EIF2AK1	AIF1	-0.1061861474125	0.0793090141966663	-1.33889127847668	0.180606069327329	0.697368262879783	0.156537821184037	dementia
EIF2AK1	CCL3	0.0800329783581581	0.178963181626472	0.447203595906118	0.654728065299549	0.961001999347638	0.0172757087885376	dementia
EIF2AK1	HIF1A	-0.088663706752476	0.167168854705219	-0.530384125133974	0.595845630334982	0.910456342364063	0.0407408743885103	dementia
EIF2AK1	HIST	-0.211086848213413	0.13343425221024	-1.58195399394769	0.113660073435958	0.571615089198646	0.242896315449272	dementia
EIF2AK1	HSPA1A	0.0404688828842652	0.0910423918610884	0.444505928029793	0.656676843905239	0.910690366811066	0.0406292573221738	dementia
EIF2AK1	IFI44L	0.00240268498446681	0.15226640195059	0.0157794822343439	0.987410317205097	0.997372054246731	0.00114280461220864	dementia
EIF2AK1	TMEM163	-0.0740681575242846	0.145619203050072	-0.508642788676818	0.611002630862227	0.945517027079848	0.0243306458773899	dementia
EIF2AK1	FRMD4A	-0.10801710811586	0.0457355359156032	-2.36177637264788	0.0181876096533664	0.135255746651549	0.868844273829248	dementia
EIF2AK1	PICALM	-0.0861988924984957	0.0420720812031054	-2.0488383277824	0.0404779265380608	0.23043908299573	0.63744386166408	dementia
EIF2AK1	CD163	0.0644679898163461	0.0894240343005299	0.720924640904555	0.470955881366186	0.803911169240893	0.0947919373707832	dementia
EIF2AK1	GPNMB	-0.148449436121894	0.111133674302177	-1.33577367124796	0.181623261120243	0.791721641096897	0.101427483795274	dementia
EIF2AK1	MKI67	0.0031726958568428	0.154886885233353	0.0204839541583061	0.983657312118764	0.998065877331182	0.00084079216234093	dementia
EIF2AK1	ERN1	0.0142637662760339	0.0873198091952314	0.16335086399631	0.870242187999146	0.956231268971098	0.0194370588837279	dementia
EIF2AK2	AIF1	0.078418482483613	0.0990902523935753	0.791384425706613	0.428719695481552	0.842008541114804	0.074683503108171	dementia
EIF2AK2	CCL3	-0.0375860131298767	0.135226517879552	-0.277948539378607	0.781051862308456	0.975495151961058	0.0107748846311163	dementia
EIF2AK2	HIF1A	-0.0979478882101986	0.0911376881668482	-1.07472430100359	0.282498180526287	0.757656940079412	0.120527394309632	dementia
EIF2AK2	HIST	-0.102211928054357	0.0832054114478919	-1.22842885187063	0.219286022625343	0.6929284714079	0.159311593780879	dementia
EIF2AK2	HSPA1A	0.059447181743508	0.0998115233963661	0.595594373481652	0.551446236341663	0.870301647064786	0.060330194565148	dementia
EIF2AK2	IFI44L	0.0424319249216233	0.0905758681263452	0.468468321633248	0.639449719727216	0.935885071782458	0.0287774800602367	dementia
EIF2AK2	TMEM163	-0.0766101999790626	0.0792965585951261	-0.966122633016401	0.333982820449511	0.862038606403851	0.0644732838589206	dementia
EIF2AK2	FRMD4A	0.0339074138823629	0.0496257094387961	0.683263055900112	0.494440634397126	0.756071643543314	0.121437049840969	dementia
EIF2AK2	PICALM	0.0713614357377784	0.0454834746059504	1.56895303967042	0.116658881668059	0.393765695857073	0.404762121486139	dementia
EIF2AK2	CD163	-0.0532473234069332	0.0540105416861358	-0.985869086749069	0.324197358255113	0.711588519028389	0.147771067562313	dementia
EIF2AK2	GPNMB	0.050297502412414	0.0896759013458426	0.560880924056035	0.574878715082596	0.941842340129911	0.0260217899269948	dementia
EIF2AK2	MKI67	0.0287127063492012	0.0979029091839323	0.293277355990086	0.769310160368918	0.996318489210892	0.00160181017401452	dementia
EIF2AK2	ERN1	0.0178299248052322	0.116729717391112	0.152745377987096	0.878599074160003	0.959108875546884	0.018132090050042	dementia
EIF2AK3	AIF1	-0.115829307030994	0.129614468130375	-0.893644889353593	0.371511920555562	0.818456507410488	0.0870043939471986	dementia
EIF2AK3	HIF1A	0.116838085469346	0.110676014603437	1.05567666027719	0.291115963864642	0.76568948822274	0.115947315082104	dementia
EIF2AK3	HIST	0.241831360784466	0.18154944376371	1.33204132037559	0.182846610868885	0.655802705944467	0.183226795696044	dementia
EIF2AK3	HSPA1A	0.142423241349853	0.147150045451002	0.967877657892243	0.333105473688785	0.764845174005804	0.116426469264825	dementia
EIF2AK3	IFI44L	-0.288894577384381	0.189784587033228	-1.52222360045392	0.127953063578183	0.657367067856107	0.182192056577203	dementia
EIF2AK3	TMEM163	0.0639247576446646	0.176689000146798	0.361792514483381	0.717507086346741	0.964756994124206	0.0155820642740177	dementia
EIF2AK3	FRMD4A	-0.0907528868179704	0.0515165361797687	-1.76162633491672	0.0781324514527127	0.300885618836151	0.521598569353172	dementia
EIF2AK3	PICALM	0.00411565668860943	0.0481983563699879	0.0853899800444682	0.931951358834839	0.976754925058496	0.0102143902692025	dementia
EIF2AK3	CD163	-0.0207420908704171	0.0621067054792788	-0.333975062923559	0.738398376229201	0.924720400575879	0.0339895611450873	dementia
EIF2AK3	GPNMB	-0.0118842951572517	0.162177565003526	-0.0732795264067092	0.941583683452175	0.990609931331636	0.00409732232478552	dementia
EIF2AK3	MKI67	0.217095088377181	0.23059589708277	0.941452519856661	0.34647301005223	0.996318489210892	0.00160181017401452	dementia
EIF2AK3	ERN1	0.474140187533041	0.155801459070679	3.04323329422704	0.00234050806979678	0.0659841894242451	1.18056011397905	dementia
EIF2AK4	AIF1	0.0652761615417855	0.0807175247683582	0.808698751963888	0.418688446231152	0.837724857096613	0.0768985979159229	dementia
EIF2AK4	CCL3	-0.262259378480677	0.162860182763963	-1.61033454604908	0.107324841371647	0.821694481885059	0.0852896295347324	dementia
EIF2AK4	HIF1A	0.0770614401695394	0.0781924059722662	0.985536117111835	0.324360799757678	0.787165321557927	0.103934046929073	dementia
EIF2AK4	HIST	-0.0974687114881354	0.135125656209349	-0.721319061253088	0.470713231991887	0.847762054243844	0.0717260263161795	dementia
EIF2AK4	HSPA1A	0.0338138297513136	0.100344779096092	0.336976473075223	0.736134635697639	0.935589817556274	0.0289145134588514	dementia
EIF2AK4	IFI44L	0.0173647397135164	0.0781572379575582	0.222176987919481	0.82417610742817	0.971835933586366	0.0124070469587926	dementia
EIF2AK4	TMEM163	0.0102894623812418	0.0633407425186704	0.162446191378462	0.870954498404523	0.987004955112043	0.00568066701383278	dementia
EIF2AK4	FRMD4A	-0.0535165775403448	0.0369688996969412	-1.44761077497724	0.147725936005365	0.419869017271912	0.376886171383222	dementia
EIF2AK4	PICALM	0.0527600390831497	0.0347442886378748	1.51852408414648	0.128882332756518	0.412546269568283	0.384527335620053	dementia
EIF2AK4	CD163	-0.00687792452379314	0.0368335561987221	-0.18672985271055	0.851872448679979	0.963883133580823	0.0159756191238456	dementia
EIF2AK4	GPNMB	0.0474411742974069	0.0774620588382642	0.612444014642846	0.540244028352391	0.94018222514141	0.0267879637369743	dementia
EIF2AK4	MKI67	0.0858672782046212	0.0752780071882636	1.14066885418307	0.254007752282267	0.996318489210892	0.00160181017401452	dementia
EIF2AK4	ERN1	0.0252721920511924	0.0898667536869394	0.281218481967545	0.778542829873376	0.912387527409887	0.0398206602806205	dementia
EIF2B1	AIF1	-0.0435028454911801	0.0702981268861667	-0.618833636373042	0.536025960877937	0.888609055475044	0.0512892653436241	dementia
EIF2B1	HIF1A	0.0285412938784401	0.141656232621425	0.201482796416847	0.840321080074697	0.974056152262596	0.0114160062478114	dementia
EIF2B1	HIST	-0.10999264909772	0.126523906288723	-0.869342816895971	0.384659650117528	0.809333397472897	0.0918725378986616	dementia
EIF2B1	HSPA1A	0.0354120533492497	0.101150585332878	0.350092421439892	0.726269338264333	0.932830910341886	0.0301970715382129	dementia
EIF2B1	IFI44L	-0.156269530000824	0.158274774589396	-0.987330611629209	0.323480588531945	0.822147663623726	0.0850501730468618	dementia
EIF2B1	TMEM163	-0.0209638501803008	0.140376161425489	-0.14934052881499	0.881284936460272	0.987252203801445	0.00557188813308586	dementia
EIF2B1	FRMD4A	-0.0595463432117155	0.115386961444725	-0.516057815078532	0.605814029996921	0.828853717304841	0.0815221104305409	dementia
EIF2B1	PICALM	-0.102165125595662	0.0682514689139174	-1.4968927002072	0.134421179951202	0.421821835543512	0.374870942826481	dementia
EIF2B1	CD163	0.0211566325673204	0.08849514961585	0.239071097785128	0.811050452641485	0.947897304633113	0.0232387116567191	dementia
EIF2B1	GPNMB	-0.0762895061395686	0.110199064802813	-0.692288144877445	0.488756393540514	0.925981314632301	0.0333977768536586	dementia
EIF2B1	ERN1	-0.0810277405077653	0.123905965858511	-0.653945433106034	0.513146961633764	0.778132959673594	0.108946188718609	dementia
EIF2B2	AIF1	-0.151947129104603	0.0953966649466813	-1.59279288421172	0.111206661983409	0.614223943065171	0.211673258328619	dementia
EIF2B2	HSPA1A	-0.0757696320929493	0.152223168618068	-0.497753612546704	0.618657715024763	0.895911108115906	0.0477350786971186	dementia
EIF2B2	PICALM	-0.0397549849852875	0.0984216008782149	-0.403925404896427	0.68626757402509	0.874946995713696	0.0580182557391779	dementia
EIF2B2	CD163	0.137109500602133	0.133950617682608	1.02358244384516	0.306032540983403	0.701526574764181	0.153955872668637	dementia
EIF2B2	ERN1	-0.0411297064140315	0.130732428569746	-0.31460982454012	0.75305791880177	0.899246279952538	0.0461213501170986	dementia
EIF2B3	AIF1	0.0351711705646907	0.0951284667777145	0.369722878503601	0.711588983277929	0.94336480024318	0.0253203326115706	dementia
EIF2B3	CCL3	-0.0754061323441518	0.174080205825055	-0.433168906176114	0.664892066314663	0.963764808915968	0.0160289356532294	dementia
EIF2B3	HIF1A	0.00241655022327967	0.0835987490179531	0.0289065357037904	0.976939133063568	0.995214317273736	0.0020833847952849	dementia
EIF2B3	HIST	0.0163599429806037	0.13008407083986	0.125764383563485	0.899918435664477	0.979125510767066	0.00916163389679185	dementia
EIF2B3	HSPA1A	-0.111518494621807	0.112183827308439	-0.99406926379145	0.320189147876804	0.758687056547785	0.11993732508029	dementia
EIF2B3	IFI44L	0.178653658549185	0.14865913116963	1.20176713763603	0.229453760992976	0.750157033925799	0.124847814169978	dementia
EIF2B3	TMEM163	0.0445923534158351	0.0816382285090048	0.546219023002398	0.584915391371596	0.937382476836896	0.0280831693182329	dementia
EIF2B3	FRMD4A	-0.0437508865032194	0.0397789445327323	-1.09985036096719	0.271397325636872	0.573075771687215	0.241787952116274	dementia
EIF2B3	PICALM	0.0582913895817996	0.0421077831848628	1.38433764907279	0.166255091012259	0.46786515703182	0.329879296488224	dementia
EIF2B3	CD163	0.113423638715086	0.0525515822413425	2.15832966159209	0.0309022101508326	0.291353802018206	0.535579310215832	dementia
EIF2B3	GPNMB	0.148552331119598	0.0754389703411272	1.96917230508131	0.0489333080389743	0.598504160198828	0.22293282646874	dementia
EIF2B3	MKI67	-0.0663372742731734	0.0850103864485088	-0.780343167988704	0.435188910076463	0.996318489210892	0.00160181017401452	dementia
EIF2B3	ERN1	-0.126605178513425	0.10529153766725	-1.20242501266846	0.229198903086233	0.544114889179693	0.264309389881436	dementia
EIF2B4	AIF1	-0.141170421619782	0.0920600751017461	-1.53345977030497	0.125162611593577	0.645617006925363	0.190025037894789	dementia
EIF2B4	HIST	0.140794185353169	0.169504528539114	0.830621969611159	0.40618721967723	0.821272709208543	0.0855126084853105	dementia
EIF2B4	HSPA1A	0.0620848003089834	0.116436691359506	0.533206496887586	0.593890644668368	0.889247444300956	0.050977374303652	dementia
EIF2B4	TMEM163	-0.20357199377165	0.138650506130653	-1.46823837469313	0.142039483800007	0.73050077323257	0.136379320030217	dementia
EIF2B4	FRMD4A	-0.112294988606051	0.128830591547855	-0.871648474612011	0.383400177295758	0.675162733113372	0.170591537427851	dementia
EIF2B4	PICALM	-0.122780274217122	0.0882406139461982	-1.39142588345978	0.164096320248879	0.46527904295068	0.33228650847221	dementia
EIF2B4	CD163	0.103299942669272	0.103896467953125	0.994258464261543	0.320097051565238	0.711574362588974	0.147779707562134	dementia
EIF2B4	GPNMB	-0.022234668797221	0.127503528519105	-0.174384733155752	0.861563111669297	0.977770345818778	0.00976313831636628	dementia
EIF2B4	ERN1	-0.216202527573403	0.0964571766721259	-2.24143537093473	0.0249978875054283	0.197620421482487	0.704168178782317	dementia
EIF2B5	AIF1	-0.0346650197366339	0.0943957034329954	-0.367230906449467	0.713446787380429	0.943829438105862	0.0251064811067039	dementia
EIF2B5	HIST	0.011135531436033	0.167551996959952	0.0664601534930949	0.947011480445478	0.990222887947488	0.0042670396340865	dementia
EIF2B5	HSPA1A	-0.113110876196758	0.173008096466158	-0.653789496024447	0.513247434722603	0.854752446469284	0.0681596474935325	dementia
EIF2B5	FRMD4A	-0.0606512392178349	0.126153572992426	-0.480773059209954	0.630677799670669	0.839775438844547	0.0758368314488152	dementia
EIF2B5	PICALM	-0.00935466312994036	0.0833600011037063	-0.112220045658378	0.91064893542475	0.969317161005194	0.0135340983491632	dementia
EIF2B5	CD163	-0.1972420952172	0.107842599803735	-1.82898127063114	0.0674024140712077	0.403238860926004	0.394437620728057	dementia
EIF2B5	GPNMB	-0.123049362254492	0.13267831298708	-0.927426340327937	0.353705219856488	0.888791476117853	0.0512001191130168	dementia
EIF2B5	ERN1	0.0411588335522515	0.126512823471544	0.32533329367603	0.744928835485782	0.894004738089235	0.0486601795032357	dementia
EIF2D	AIF1	-0.0151393877967066	0.108476036920655	-0.139564351966328	0.889004207902417	0.978672164949761	0.00936276355672613	dementia
EIF2D	HIF1A	-0.382712901797852	0.213013677951953	-1.79665881307479	0.0723898013507397	0.469835282773586	0.328054372533918	dementia
EIF2D	HIST	-0.0068359306624735	0.142601961986884	-0.0479371431306271	0.961766337467185	0.992457820895536	0.00328794153368571	dementia
EIF2D	HSPA1A	-0.444134800903042	0.141104658008105	-3.14755591468518	0.00164641613778732	0.162172273657765	0.790023394432674	dementia
EIF2D	TMEM163	-0.140627680064246	0.146816060282283	-0.957849432779094	0.338138688296183	0.865737474475464	0.0626137831230469	dementia
EIF2D	FRMD4A	-0.156271632243938	0.144639912403215	-1.08041846574337	0.279955876561716	0.582325464564862	0.23483421817259	dementia
EIF2D	PICALM	-0.125097954690902	0.0760872141389356	-1.64413898059762	0.100147497680083	0.366778329852024	0.435596331409054	dementia
EIF2D	CD163	-0.125113861705984	0.0999158155408036	-1.25219276877033	0.210499630325892	0.619262095440943	0.208125502009858	dementia
EIF2D	GPNMB	-0.188386735953957	0.116209047820407	-1.62110213866562	0.104995735410882	0.709136076055112	0.149270420092779	dementia
EIF2D	ERN1	-0.31057129360869	0.124928320693651	-2.48599590456572	0.0129189452323327	0.145042994527291	0.838503242467063	dementia
EIF2S1	AIF1	-0.0399153437870954	0.0986499394810749	-0.404615998722967	0.685759796668943	0.936288399467968	0.0285903574526201	dementia
EIF2S1	CCL3	-0.0958801259874494	0.186337304719457	-0.514551426681862	0.606866515115549	0.951264808558134	0.0216985694066283	dementia
EIF2S1	HIF1A	-0.0901787629720798	0.17732073400413	-0.508562991680259	0.611058575134868	0.917016419600932	0.0376228880178329	dementia
EIF2S1	HIST	-0.107651744936756	0.156644155144261	-0.687237547022514	0.491933047159836	0.855060996214115	0.0680029035474597	dementia
EIF2S1	HSPA1A	-0.0862076654555108	0.134365117188021	-0.641592604238775	0.521137736234387	0.858561322863819	0.0662286798504792	dementia
EIF2S1	IFI44L	0.18117067052185	0.177905748782324	1.0183519743565	0.308510716763729	0.820561790958252	0.0858887095995825	dementia
EIF2S1	TMEM163	-0.0198513227260201	0.147356734992116	-0.134716086964619	0.89283635358138	0.988742547511339	0.00491677690706021	dementia
EIF2S1	FRMD4A	-0.0578452485132701	0.136625794499309	-0.42338453529405	0.67201472609271	0.858504743697849	0.0662573007871559	dementia
EIF2S1	PICALM	-0.00441047176663071	0.0874451614084569	-0.0504370018374073	0.959774150693739	0.986207738884515	0.00603159383321812	dementia
EIF2S1	CD163	-0.120134040188501	0.122417101115979	-0.981350147106368	0.326420101334405	0.712966169447623	0.146931077119793	dementia
EIF2S1	GPNMB	-0.0882224312177547	0.125194872537021	-0.704680866156611	0.48100886128009	0.92532699341947	0.0337047685121754	dementia
EIF2S1	MKI67	0.273101273804904	0.168813411341457	1.61777000793204	0.105712172212115	0.996318489210892	0.00160181017401452	dementia
EIF2S1	ERN1	-0.208521816420903	0.122746446786112	-1.69880124338146	0.0893566392823742	0.35235058152171	0.45302500740366	dementia
EIF2S2	AIF1	-0.0279135103443041	0.105476220814888	-0.26464268560866	0.791284733763445	0.958941538731277	0.0182078685126734	dementia
EIF2S2	CCL3	0.0756035598677493	0.14684459879359	0.514854209748772	0.606654900716245	0.951264808558134	0.0216985694066283	dementia
EIF2S2	HIF1A	0.196277359625611	0.193248825994681	1.01567167932505	0.309785758617405	0.774925851837881	0.110739850626877	dementia
EIF2S2	HIST	-0.120215567523793	0.140938465312543	-0.852964925204804	0.393678755269959	0.815519500160117	0.0885656499386239	dementia
EIF2S2	HSPA1A	-0.183316622390047	0.111629119043461	-1.64219357781258	0.100549893216736	0.557671735707321	0.253621366154675	dementia
EIF2S2	IFI44L	0.00206915357911927	0.162068746864431	0.0127671350531889	0.989813576786846	0.997372054246731	0.00114280461220864	dementia
EIF2S2	TMEM163	-0.00839830772492344	0.0842581930104443	-0.0996734848548487	0.920603551710693	0.989497135663146	0.00458545862533661	dementia
EIF2S2	FRMD4A	-0.100551412874121	0.0497665247466484	-2.0204628188528	0.0433354030885651	0.219685289203195	0.658199023788544	dementia
EIF2S2	PICALM	-0.0413208418738224	0.0449311711162659	-0.919647559750863	0.357756964705388	0.66126828234375	0.17962230768077	dementia
EIF2S2	CD163	-0.139958341217882	0.0569264021811692	-2.45858399363554	0.0139486143664138	0.215296862745598	0.666962298565747	dementia
EIF2S2	GPNMB	-0.195821660001383	0.120278256154734	-1.62807199124557	0.103509621687058	0.70558675760564	0.151449578602945	dementia
EIF2S2	MKI67	0.0170712467276715	0.161747606746366	0.105542499645393	0.915945348443102	0.996318489210892	0.00160181017401452	dementia
EIF2S2	ERN1	-0.283762310667672	0.138718353885556	-2.04560033131434	0.0407957088495306	0.246191375720079	0.608727164819742	dementia
EIF2S3	AIF1	0.0549666093799105	0.101458530801915	0.541764294687313	0.58798089133884	0.90643304680763	0.0426642693134907	dementia
EIF2S3	CCL3	-0.00383799643989471	0.129519743952958	-0.0296325202842331	0.976360129259093	0.996825829131166	0.00138071737049272	dementia
EIF2S3	HIF1A	-0.0439456267834109	0.0712487972290898	-0.616791138832988	0.537372497472052	0.900654619434989	0.0454417191541893	dementia
EIF2S3	HIST	0.0197944266362806	0.100756296857333	0.19645845722485	0.844251345348164	0.962163206411	0.0167512547481452	dementia
EIF2S3	HSPA1A	-0.0646251437998816	0.0982415714315549	-0.657818710126253	0.510654630254765	0.853579828429576	0.0687558565934709	dementia
EIF2S3	IFI44L	-0.0914103969970552	0.123263667685036	-0.74158426983227	0.45833925702709	0.883845643486373	0.0536235743935304	dementia
EIF2S3	TMEM163	-0.0402926187547799	0.0705096910541324	-0.571447954917942	0.567696030159381	0.934886653922045	0.0292410399939489	dementia
EIF2S3	FRMD4A	-0.144024674556246	0.0431598585327738	-3.33700525099913	0.000846863481745891	0.0205115971804591	1.68800052102348	dementia
EIF2S3	PICALM	-0.0162758073050739	0.0368713074809787	-0.441422027506627	0.658907498283159	0.863532051878203	0.0637215380090872	dementia
EIF2S3	CD163	-0.108176728905269	0.0396994894133053	-2.72488967752349	0.00643229760262245	0.153904046019526	0.812749962749052	dementia
EIF2S3	GPNMB	0.0605411646875417	0.0718185834466707	0.84297352832776	0.399243248876136	0.901213666440437	0.0451722310464468	dementia
EIF2S3	MKI67	-0.262532956762705	0.167351361150768	-1.56875304125066	0.116705494141877	0.996318489210892	0.00160181017401452	dementia
EIF2S3	ERN1	-0.193710006809965	0.10150867671588	-1.90830984184882	0.0563511817178198	0.282130645244709	0.549549737886366	dementia
EIF3A	AIF1	-0.111606793490789	0.0696579173941011	-1.60221260792733	0.109108602982409	0.610647804644017	0.214209199905627	dementia
EIF3A	CCL3	0.0588032549822966	0.113621533135088	0.517536186669683	0.60478191487165	0.950637930929271	0.0219848611283345	dementia
EIF3A	HIF1A	-0.0503839035036283	0.0647800653161924	-0.77776864314205	0.436705416794833	0.859046875247652	0.0659831375587938	dementia
EIF3A	HIST	-0.181666383851871	0.0602738352016968	-3.01401733013925	0.00257813078662665	0.151719946024848	0.818957320471716	dementia
EIF3A	HSPA1A	-0.14392189030194	0.076665302193629	-1.87727545817853	0.0604803500546454	0.477172645660988	0.321324460598916	dementia
EIF3A	IFI44L	-0.0990657295038298	0.0727626714274233	-1.36149109921895	0.173358544461777	0.702166427122478	0.153559939416402	dementia
EIF3A	TMEM163	0.0892395178803394	0.0667627870583293	1.33666555595369	0.181331829873991	0.76088319171349	0.118682009573661	dementia
EIF3A	FRMD4A	-0.0302441182089175	0.0337815907439559	-0.895284015431651	0.370635282853723	0.664742043455333	0.177346852197409	dementia
EIF3A	PICALM	0.0450573495619395	0.032808624108335	1.37333858966956	0.16964711120406	0.471537843459299	0.326483447049612	dementia
EIF3A	CD163	0.0212312754761874	0.0405153219447247	0.524030772979006	0.600257136467574	0.872388491581712	0.0592900722032922	dementia
EIF3A	GPNMB	0.0548714080206696	0.0615758596862323	0.891118829688678	0.372865424230995	0.890716768504141	0.0502603716426759	dementia
EIF3A	MKI67	-0.000938257999568916	0.071906747453237	-0.013048260876757	0.989589289518196	0.998147836548083	0.000805130213508899	dementia
EIF3A	ERN1	-0.0986083414950136	0.0691556068496415	-1.42589076991846	0.153899874123508	0.450792686020331	0.346023138869896	dementia
EIF3B	AIF1	-0.124732889100492	0.0935032623518662	-1.33399504961767	0.182205478918109	0.697947001583686	0.156177554158536	dementia
EIF3B	CCL3	-0.141558202887573	0.205451076342801	-0.689011736552692	0.490815881817264	0.928892772576315	0.0320344162174814	dementia
EIF3B	HIF1A	-0.104210645625662	0.133873582594024	-0.778425762621775	0.436318055874094	0.859046875247652	0.0659831375587938	dementia
EIF3B	HIST	-0.0622822658804054	0.134263935547642	-0.463879340541938	0.642734195165203	0.897854866961752	0.0467938588467652	dementia
EIF3B	HSPA1A	-0.0399505762739779	0.11337501196072	-0.35237549776682	0.724556675023894	0.9322430077578	0.0304708653585479	dementia
EIF3B	IFI44L	-0.132082282844292	0.157466605533568	-0.838795517289128	0.401584066661356	0.855045889149295	0.0680105766525099	dementia
EIF3B	TMEM163	0.014135644546214	0.134797091612842	0.10486609449122	0.91648206326388	0.989497135663146	0.00458545862533661	dementia
EIF3B	FRMD4A	-0.129621786467879	0.11734070090513	-1.10466177096281	0.269306174250676	0.570568700594871	0.243692055903205	dementia
EIF3B	PICALM	-0.0238718752541731	0.0454232185914183	-0.525543455405495	0.599205452837871	0.829330454634053	0.0812723861832555	dementia
EIF3B	CD163	0.0596531473360028	0.0997751485173295	0.597875805974289	0.549922804384938	0.84606897778769	0.0725942286260002	dementia
EIF3B	GPNMB	-0.122828699448996	0.110803756838282	-1.10852468322229	0.267635285163619	0.839851563572717	0.0757974649116545	dementia
EIF3B	MKI67	0.126040590486173	0.189233760266245	0.666057633208993	0.505374263120652	0.996318489210892	0.00160181017401452	dementia
EIF3B	ERN1	-0.25250426687257	0.112710090683547	-2.24029867548877	0.0250715391856547	0.19777406678961	0.703830656058091	dementia
EIF3C	AIF1	-0.16112238066017	0.139300800971753	-1.15665078403133	0.247415064940862	0.753501171364255	0.122916068211145	dementia
EIF3C	HSPA1A	0.286468686009754	0.181183773547861	1.58109460025173	0.113856409200567	0.575246515571953	0.24014600329375	dementia
EIF3C	PICALM	0.0576225161790273	0.107573208816042	0.535658616241207	0.592194509754401	0.825302375132527	0.0833869050354913	dementia
EIF3C	CD163	-0.11454584103435	0.122247580899666	-0.936998836225342	0.348759156551821	0.730127779211884	0.136601127618761	dementia
EIF3C	ERN1	0.16600288635884	0.13621076998528	1.21872071038714	0.222950214594411	0.537811335226103	0.269370048571867	dementia
EIF3D	AIF1	-0.0484022385654696	0.107964322761602	-0.448316974787566	0.653924451602472	0.926627388344805	0.0330948674922086	dementia
EIF3D	CCL3	0.131314662501117	0.181370625120616	0.724012846147434	0.469057848513159	0.928091393186267	0.0324092548133411	dementia
EIF3D	HIF1A	0.102662333703403	0.185498543011641	0.553440108135837	0.57996208110883	0.907879395542086	0.0419718401676797	dementia
EIF3D	HIST	-0.0690659432380482	0.110000529635315	-0.627869188148663	0.530089636982722	0.867948904181695	0.0615058408201697	dementia
EIF3D	HSPA1A	-0.158145723596595	0.107645998027002	-1.46912775667635	0.141798140468344	0.611756194401038	0.213421624459917	dementia
EIF3D	IFI44L	0.11820484935178	0.181093396073241	0.652728657780392	0.513931223852569	0.908107984002232	0.0418625060296669	dementia
EIF3D	TMEM163	-0.0911286601981751	0.132818812655455	-0.686112594866903	0.492642109236792	0.917912987719904	0.0371984851866903	dementia
EIF3D	FRMD4A	-0.198677739769441	0.122766509503972	-1.6183382631972	0.105589718903326	0.353713403366114	0.451348483024796	dementia
EIF3D	PICALM	-0.127219717666189	0.0878573434106221	-1.44802600132806	0.147609778925959	0.441150044639926	0.355413672491035	dementia
EIF3D	CD163	-0.236971594189515	0.0860594930445524	-2.7535787837704	0.00589475805788725	0.150389405989239	0.822782756047995	dementia
EIF3D	GPNMB	-0.238113829661033	0.11689664162244	-2.03696039814478	0.0416540107133813	0.571308904186612	0.243129007150765	dementia
EIF3D	MKI67	0.124682868677894	0.160419866715039	0.77722835226745	0.437024057558904	0.996318489210892	0.00160181017401452	dementia
EIF3D	ERN1	-0.257132756267091	0.0881053152800684	-2.9184704174739	0.00351753249527056	0.0802053482265214	1.09579667126916	dementia
EIF3E	AIF1	-0.0421381816184251	0.147934451379959	-0.284843599481748	0.775763967671171	0.95416294656364	0.0203774526014465	dementia
EIF3E	CCL3	0.0360620525425133	0.157402063650616	0.229107876390744	0.818785071798041	0.975738719728785	0.0106664607875395	dementia
EIF3E	HIF1A	-0.0121665382181423	0.0718510960169508	-0.169329890462242	0.865537166253417	0.97629553441348	0.0104186971521922	dementia
EIF3E	HIST	-0.109989824234575	0.132191159774595	-0.832051284080748	0.4053799978221	0.821272709208543	0.0855126084853105	dementia
EIF3E	HSPA1A	-0.15936186303473	0.120416708625051	-1.32341985472252	0.185695792633773	0.658171151265366	0.181661157472878	dementia
EIF3E	IFI44L	-0.115164005203992	0.133341786114448	-0.863675285593869	0.387766293895545	0.85180942509109	0.0696575588591163	dementia
EIF3E	TMEM163	-0.00848123140764121	0.0712129398121731	-0.119096774125753	0.905198686429553	0.98916730711333	0.00473024590446224	dementia
EIF3E	FRMD4A	-0.0707322197356208	0.0403703521277771	-1.75208329894534	0.0797594855932363	0.304950747483075	0.515770297779713	dementia
EIF3E	PICALM	-0.0188253673328878	0.039346525039076	-0.47845057001074	0.632329547915216	0.848922817106565	0.0711317934173792	dementia
EIF3E	CD163	-0.00883361901436083	0.0445724940609765	-0.198185432528774	0.842899984592385	0.961436855044281	0.0170792339490221	dementia
EIF3E	GPNMB	-0.154738721866565	0.0793323466183837	-1.95051235041505	0.0511150827963948	0.604074778223099	0.218909296876397	dementia
EIF3E	MKI67	-0.100494740771566	0.0799363353960881	-1.25718473674844	0.208686748901123	0.996318489210892	0.00160181017401452	dementia
EIF3E	ERN1	-0.327591742920862	0.0934367689717049	-3.50602601658952	0.000454850757927417	0.0345604333512821	1.46142082056552	dementia
EIF3F	AIF1	-0.0468797419845094	0.157811754663377	-0.297061154186562	0.766419820845908	0.952668458181911	0.0210582135630456	dementia
EIF3F	CCL3	-0.0910168020170409	0.214014648706649	-0.425283047525397	0.670630350109797	0.963888280491339	0.0159733000990692	dementia
EIF3F	HIF1A	-0.109464446382278	0.16832911450014	-0.650300137960904	0.515498367993756	0.894048370709087	0.0486389839291859	dementia
EIF3F	HIST	-0.209346175395455	0.14539742550514	-1.43982037280333	0.149918225755582	0.624548082248145	0.204434120858768	dementia
EIF3F	HSPA1A	-0.401360106075489	0.162099435628705	-2.4760117425382	0.0132859208440879	0.327034703155207	0.485406159911165	dementia
EIF3F	IFI44L	-0.0419487615464104	0.170846531634651	-0.245534756515375	0.806042399831334	0.968438725010315	0.0139278527267579	dementia
EIF3F	TMEM163	-0.255431136600334	0.164262122849291	-1.5550215239498	0.1199409432244	0.713474926831646	0.146621284399359	dementia
EIF3F	FRMD4A	-0.136519255947023	0.142497048548709	-0.958049709361922	0.338037692965773	0.636056996095765	0.196503966142774	dementia
EIF3F	PICALM	-0.190610898441546	0.131315090328957	-1.45155364828252	0.146625754919891	0.439709883760905	0.356833772236609	dementia
EIF3F	CD163	-0.405650140297527	0.130486075888689	-3.10876189305873	0.00187873058236704	0.0910938425303726	1.04051097808144	dementia
EIF3F	GPNMB	-0.222106073413025	0.134209299971086	-1.65492311979032	0.0979400938108398	0.69755827868473	0.156419502672467	dementia
EIF3F	MKI67	0.142582939837449	0.19024117310486	0.749485179839898	0.453564827849863	0.996318489210892	0.00160181017401452	dementia
EIF3F	ERN1	-0.0918221959665082	0.141051298336806	-0.650984408149527	0.51505655186175	0.779207089161915	0.108347104936043	dementia
EIF3G	AIF1	-0.0588136969991468	0.129087934645531	-0.455609559178759	0.648670767933668	0.924963553707656	0.033875379407443	dementia
EIF3G	CCL3	-0.105676612593682	0.207202535452901	-0.510016020618162	0.610040238056027	0.951264808558134	0.0216985694066283	dementia
EIF3G	HIF1A	-0.0659947956450734	0.166714608819468	-0.39585490505237	0.692212069840367	0.945870491591765	0.024168323045769	dementia
EIF3G	HIST	-0.0503586821230722	0.14839997493905	-0.339344276464704	0.734350391500819	0.940464955178222	0.0266573830548922	dementia
EIF3G	HSPA1A	-0.504522679385674	0.170208347140635	-2.96414769229156	0.00303522573269881	0.222970768482	0.651752069324454	dementia
EIF3G	IFI44L	0.163265474144254	0.166478085930264	0.980702494457107	0.326739473422436	0.822147663623726	0.0850501730468618	dementia
EIF3G	TMEM163	-0.185297999583978	0.150591413152946	-1.2304685619477	0.218521692625994	0.791118429164232	0.101758498445938	dementia
EIF3G	FRMD4A	-0.123908254716881	0.163017738542431	-0.760090624644692	0.447200416329553	0.726563919568379	0.138726172563888	dementia
EIF3G	PICALM	-0.134724296969685	0.139505586133686	-0.965726898137121	0.334180856247211	0.641941105293255	0.192504814329003	dementia
EIF3G	CD163	-0.316022097843971	0.134116172513594	-2.35633102198723	0.0184564625958504	0.240063623736194	0.619673642556467	dementia
EIF3G	GPNMB	-0.223676198121576	0.132801105519086	-1.68429469956054	0.0921247292599999	0.687978087363131	0.162425394161042	dementia
EIF3G	MKI67	-0.0585128898391805	0.195635024656406	-0.299092097347838	0.764869775865748	0.996318489210892	0.00160181017401452	dementia
EIF3G	ERN1	-0.201920185139044	0.178340736796736	-1.13221571675564	0.257543754057353	0.572434207255801	0.242274421770146	dementia
EIF3H	AIF1	-0.137912027686958	0.0801549133115035	-1.7205686088262	0.0853291338374091	0.5810624916117	0.235777157966515	dementia
EIF3H	CCL3	-0.0437114893706499	0.107303490272632	-0.407363164605268	0.683741276998134	0.968396065581733	0.0139469836867423	dementia
EIF3H	HIF1A	-0.00588774932492233	0.0681402921600511	-0.0864062823665756	0.931143453004459	0.992061432965743	0.00346143351927029	dementia
EIF3H	HIST	-0.218045736867084	0.0674508118864616	-3.23266289565373	0.00122642191690861	0.138564531405209	0.858347922583524	dementia
EIF3H	HSPA1A	-0.086599639400024	0.075450210840258	-1.14777200004612	0.251062699116695	0.709898912074231	0.148803489385102	dementia
EIF3H	IFI44L	-0.144592974030486	0.0698587174626369	-2.06979142020207	0.0384718811837902	0.479633462712544	0.319090524980104	dementia
EIF3H	TMEM163	-0.0310057849283817	0.0640483477418167	-0.484099684403541	0.62831512526097	0.952067163179309	0.0213324134124862	dementia
EIF3H	FRMD4A	-0.0218740506328914	0.0385346902337916	-0.567645684970622	0.570275579458126	0.80829757773869	0.0924287226690934	dementia
EIF3H	PICALM	-0.0361057654226766	0.0352346922438213	-1.02472203170749	0.305494364415911	0.616788642742887	0.209863631778605	dementia
EIF3H	CD163	-0.0283136848855444	0.0425439575118119	-0.665516010768	0.505720506435407	0.826217317576241	0.0829057064194893	dementia
EIF3H	GPNMB	-0.0551348291249698	0.0648813363075429	-0.849779493807374	0.395447692511791	0.899978390960441	0.0457679181154583	dementia
EIF3H	MKI67	0.0565103874335122	0.0761487139958495	0.742105604522649	0.458023354432116	0.996318489210892	0.00160181017401452	dementia
EIF3H	ERN1	-0.28419356456646	0.100330507604063	-2.832573773951	0.00461749097151677	0.0894470477457657	1.04843398901368	dementia
EIF3I	AIF1	0.0717550226148271	0.134106137435307	0.535061437060937	0.592607374753366	0.908114831364596	0.0418592313525013	dementia
EIF3I	CCL3	-0.0588831614429414	0.194672341049418	-0.30247317685461	0.762291378174902	0.974196624539967	0.0113533795335014	dementia
EIF3I	HIF1A	-0.112883188983055	0.180475345693355	-0.625477061974182	0.531657998544086	0.900479986870582	0.0455259349135829	dementia
EIF3I	HIST	-0.0766697448960813	0.149063624088158	-0.514342418313523	0.607012609826868	0.890496554704418	0.0503677564654815	dementia
EIF3I	HSPA1A	-0.0993550188934734	0.124119097217501	-0.800481320931365	0.423431981644936	0.814572358675979	0.0890703311493208	dementia
EIF3I	IFI44L	0.296961098585062	0.172433288115177	1.72217964310178	0.0850369812931205	0.593958972359844	0.226243552818641	dementia
EIF3I	TMEM163	-0.157518155177501	0.146807997552369	-1.0729535025591	0.283291978903728	0.837326852105979	0.0771049812454708	dementia
EIF3I	FRMD4A	-0.273356567439311	0.169193413902062	-1.61564543876125	0.106170993754145	0.354999538871416	0.449772211073721	dementia
EIF3I	PICALM	-0.117209593525661	0.134906592705123	-0.868820353219174	0.384945398804362	0.679164712285536	0.168024887042365	dementia
EIF3I	CD163	-0.245265515190896	0.145806535400249	-1.68212977914622	0.0925436769903737	0.456112388544133	0.340928131654506	dementia
EIF3I	GPNMB	0.0409075965735307	0.121015902921704	0.338034882902931	0.735336900697036	0.958804231714253	0.0182700578610646	dementia
EIF3I	MKI67	0.21215500441787	0.189159379861997	1.12156745582825	0.262046395376379	0.996318489210892	0.00160181017401452	dementia
EIF3I	ERN1	-0.0140157254165596	0.130075520915047	-0.107750676821916	0.914193469195928	0.969716873022102	0.0133550476231768	dementia
EIF3J	AIF1	-0.0686920260848108	0.100857431654604	-0.681080461378923	0.495820579480284	0.871305142407871	0.059829722769814	dementia
EIF3J	CCL3	-0.0454760297737175	0.196782783304034	-0.231097604222093	0.817238976303877	0.975738719728785	0.0106664607875395	dementia
EIF3J	HIF1A	-0.0482920111393364	0.0803193401465259	-0.601250098061533	0.547673421225737	0.900654619434989	0.0454417191541893	dementia
EIF3J	HIST	-0.225842313877821	0.131894871508778	-1.71229033619242	0.0868431766990243	0.522574230402852	0.281852010356458	dementia
EIF3J	HSPA1A	-0.0409503368204339	0.0977654348276676	-0.418863138005959	0.675316158325758	0.918219336101375	0.0370535659876533	dementia
EIF3J	IFI44L	-0.105434217985225	0.15860041415254	-0.664778957536765	0.506191883418869	0.904140419539434	0.043764115215678	dementia
EIF3J	TMEM163	-0.0546771699937197	0.0806698762839084	-0.677789188634549	0.497905366926947	0.917912987719904	0.0371984851866903	dementia
EIF3J	FRMD4A	-0.046225281273814	0.043355297339859	-1.0661968458308	0.286334667695615	0.589093608208289	0.229815689426508	dementia
EIF3J	PICALM	-0.0643089084105888	0.0383333783950742	-1.67762172558348	0.0934209688018082	0.355217390132463	0.449505780917942	dementia
EIF3J	CD163	-0.0438156540351338	0.0482300607864587	-0.908471880828226	0.363628963567584	0.738333872068721	0.131747207271562	dementia
EIF3J	GPNMB	-0.140255240521014	0.122151507375808	-1.1482072021388	0.250883036796185	0.838829125807176	0.0763264983810706	dementia
EIF3J	MKI67	0.066414353494134	0.19712839588775	0.336909115477975	0.736185413491123	0.996318489210892	0.00160181017401452	dementia
EIF3J	ERN1	-0.00984889202038948	0.0946391248939779	-0.104067868668724	0.917115489458598	0.970277598903807	0.0131039951932957	dementia
EIF3K	AIF1	-0.0559259469167155	0.133455583544377	-0.419060375230528	0.675172008767563	0.932841670650162	0.0301920619319664	dementia
EIF3K	CCL3	-0.0471024683548606	0.196864191537389	-0.239263768524988	0.810901058084987	0.975738719728785	0.0106664607875395	dementia
EIF3K	HIF1A	-0.0165813034931262	0.193126843107757	-0.0858570627795873	0.931580044358159	0.992061432965743	0.00346143351927029	dementia
EIF3K	HIST	-0.0893029960228132	0.152659507818851	-0.584981553384686	0.558560120310528	0.87836497994301	0.0563249876944061	dementia
EIF3K	HSPA1A	-0.27089837086775	0.166912625512401	-1.62299508521975	0.104590455503184	0.564237049141959	0.248538400439357	dementia
EIF3K	IFI44L	0.0436810196257829	0.156031342455941	0.279950290359883	0.779515643015265	0.963523757386896	0.016137572575906	dementia
EIF3K	TMEM163	-0.160628980970074	0.181022713668132	-0.887341581148511	0.374895025163978	0.877481126836902	0.0567622157153981	dementia
EIF3K	FRMD4A	-0.195001820969529	0.15866220312817	-1.22903764806546	0.219057690898992	0.511871329612923	0.290839195004554	dementia
EIF3K	PICALM	-0.172594188366823	0.136211738447756	-1.26710216265995	0.205118762381294	0.512822136580682	0.290033236244036	dementia
EIF3K	CD163	-0.334067441037551	0.136517672259405	-2.44706370617549	0.0144025379448783	0.218658858864783	0.660232922718149	dementia
EIF3K	GPNMB	-0.12665280016827	0.132583839805752	-0.955265742445142	0.339443327008234	0.888791476117853	0.0512001191130168	dementia
EIF3K	MKI67	0.176016815384096	0.183291367986214	0.96031153740603	0.33689844512988	0.996318489210892	0.00160181017401452	dementia
EIF3K	ERN1	-0.363764292304403	0.18174231083283	-2.00153883065237	0.0453343534924184	0.257156585026823	0.58980235019105	dementia
EIF3L	AIF1	-0.024119437161489	0.146929134751233	-0.1641569400264	0.869607598063923	0.973213966429684	0.0117916672095496	dementia
EIF3L	CCL3	-0.0156561339362925	0.180690695808127	-0.0866460437615313	0.930952865868298	0.994673152039129	0.00231960426458287	dementia
EIF3L	HIF1A	0.166830982699201	0.178692952017733	0.933618146745063	0.350500901191811	0.809528527007246	0.091767842520812	dementia
EIF3L	HIST	-0.0643560950633884	0.120981399938756	-0.531950325388591	0.594760400570261	0.88546002146309	0.052831042435427	dementia
EIF3L	HSPA1A	-0.144185121856429	0.120923332142616	-1.19236808398877	0.233116949031436	0.694201846608715	0.158514235419852	dementia
EIF3L	IFI44L	-0.0639426618005124	0.139341534055836	-0.458891616442873	0.64631199938182	0.936482378689608	0.0285003901092101	dementia
EIF3L	TMEM163	0.0473280539063107	0.13970702758735	0.338766450934041	0.734785676652859	0.966512562073713	0.014792496934093	dementia
EIF3L	FRMD4A	-0.107847076198553	0.131933207157155	-0.817436932842	0.413678776748506	0.699474377205547	0.155228189738349	dementia
EIF3L	PICALM	-0.103670962979406	0.10212824219111	-1.0151057215438	0.310055434559923	0.620879276588768	0.206992835585395	dementia
EIF3L	CD163	-0.0830359287040441	0.0957587342141864	-0.867136866265538	0.385867023120021	0.751933722398561	0.123820437686408	dementia
EIF3L	GPNMB	-0.0614423920069879	0.112717755667892	-0.545099497793583	0.585685088078534	0.941876223822393	0.0260061660424561	dementia
EIF3L	MKI67	0.0458612663670016	0.182095346917755	0.25185303822022	0.801154659735245	0.996318489210892	0.00160181017401452	dementia
EIF3L	ERN1	-0.161140860790573	0.111790552708077	-1.44145329714369	0.14945666242053	0.444863796481234	0.351772936189887	dementia
EIF3M	AIF1	-0.0855006507482089	0.0963151933822619	-0.887717168452006	0.374692908435543	0.818456507410488	0.0870043939471986	dementia
EIF3M	CCL3	-0.130787497157911	0.129826001235014	-1.00740603510661	0.313739692319057	0.900318808666968	0.0456036768632037	dementia
EIF3M	HIF1A	0.127438776487323	0.149898324990569	0.850168115589959	0.395231625737393	0.838047821253876	0.0767311986559868	dementia
EIF3M	HIST	-0.0320613764446683	0.121790713753746	-0.263249762288893	0.792358078198474	0.953060230681461	0.0208796523249145	dementia
EIF3M	HSPA1A	-0.230397917380269	0.108151832444023	-2.13031912796779	0.0331452754148725	0.420949319186797	0.375770188540689	dementia
EIF3M	IFI44L	-0.097841506119915	0.150187948871424	-0.651460432445732	0.51474931093517	0.908107984002232	0.0418625060296669	dementia
EIF3M	TMEM163	-0.0498684115870109	0.155979043383909	-0.319712254320412	0.749186469385821	0.968540892685974	0.0138820382458999	dementia
EIF3M	FRMD4A	-0.326775846001379	0.119964712776643	-2.72393305029446	0.00645095819699319	0.0717304076060725	1.14429670129108	dementia
EIF3M	PICALM	-0.0195869415274645	0.0472034986323631	-0.414946817396191	0.678180835979963	0.871188780498466	0.0598877262263188	dementia
EIF3M	CD163	-0.257793482922138	0.0887815725796156	-2.90368232316408	0.00368802164087405	0.124369214916404	0.905287107157297	dementia
EIF3M	GPNMB	-0.156021388425031	0.100742852500105	-1.54870925880195	0.121451627149042	0.724647593636946	0.139873145632547	dementia
EIF3M	MKI67	-0.16393391160112	0.16631618979341	-0.985676209903261	0.324292027262094	0.996318489210892	0.00160181017401452	dementia
EIF3M	ERN1	-0.289021985309621	0.117523636688119	-2.45926686285773	0.0139221087942761	0.149537728815782	0.825249219718921	dementia
EIF4A1	AIF1	0.0681089551995415	0.1281805730992	0.53135162023992	0.595175140436702	0.909257419422607	0.0413131464721499	dementia
EIF4A1	CCL3	0.0174234123816853	0.145074504022296	0.120099754943898	0.904404126513318	0.986806926658686	0.00576781074382614	dementia
EIF4A1	HIF1A	0.0764735552086124	0.158554032971106	0.482318574782318	0.629579654066911	0.923593803173984	0.0345189896314014	dementia
EIF4A1	HIST	-0.0873911088768643	0.154211605106317	-0.566696059071654	0.570920698808689	0.881189039926994	0.0549309131654246	dementia
EIF4A1	HSPA1A	-0.00946668628650154	0.134730216809244	-0.0702640173132416	0.943983521719052	0.990428230487808	0.00417698931512806	dementia
EIF4A1	IFI44L	0.0795480204641908	0.134248206071577	0.592544383213422	0.553486109407457	0.912908667609974	0.0395726694942891	dementia
EIF4A1	TMEM163	-0.0851533821077438	0.179981177525983	-0.473123819269661	0.636124844049916	0.952971779593202	0.0209199599581228	dementia
EIF4A1	FRMD4A	-0.198707453798342	0.131378234835693	-1.51248381474187	0.130410827040398	0.393719890350942	0.404812644515193	dementia
EIF4A1	PICALM	-0.0342944846713368	0.123073347612206	-0.27865078294121	0.780512836432647	0.918950015152298	0.0367081107400209	dementia
EIF4A1	CD163	-0.128099416411624	0.122745944944487	-1.04361424297608	0.296663900537314	0.695441369715165	0.15773947801196	dementia
EIF4A1	GPNMB	0.0887321736803861	0.128388415628752	0.691122896453243	0.489488312602738	0.926285155035777	0.0332552960454671	dementia
EIF4A1	MKI67	-0.0181407979444984	0.16397625707967	-0.110630638042216	0.911909250964973	0.996318489210892	0.00160181017401452	dementia
EIF4A1	ERN1	-0.177413194388024	0.121240188028782	-1.46332002013976	0.143379832107795	0.437450745231868	0.359070839277613	dementia
EIF4A2	AIF1	0.0684399368691826	0.115229733663095	0.593943374626596	0.552549986966057	0.893501061162327	0.0489049273702347	dementia
EIF4A2	CCL3	0.0607829373117794	0.102852437825861	0.590972256921033	0.554539009821584	0.939892252098899	0.0269219304439175	dementia
EIF4A2	HIF1A	-0.107923718243232	0.0701805819180558	-1.53780027599722	0.124097456102216	0.555101066503027	0.255627938267249	dementia
EIF4A2	HIST	-0.082935349824322	0.0720478316138497	-1.15111514068634	0.249684869922656	0.721450019266877	0.141793750652909	dementia
EIF4A2	HSPA1A	0.0835414646212956	0.104735806456291	0.797639961421979	0.425079454003969	0.815098220758398	0.0887900548634935	dementia
EIF4A2	IFI44L	-0.106414211552275	0.0749950531198425	-1.41894974568822	0.155913667818956	0.685023925134343	0.164294260080755	dementia
EIF4A2	TMEM163	-0.129263134143294	0.0748176434442083	-1.72770924333759	0.0840403655328039	0.66417162767275	0.177719680692386	dementia
EIF4A2	FRMD4A	-0.121647260657183	0.0441572923568856	-2.75486231524371	0.00587168387881519	0.0673208904125543	1.17185014850873	dementia
EIF4A2	PICALM	-0.0638659065928608	0.0405434411519115	-1.57524632291479	0.115199598572543	0.39150312764184	0.407264764098588	dementia
EIF4A2	CD163	-0.0740082838954865	0.0454195472935236	-1.62943684614927	0.103220573994184	0.475373109823637	0.322965388416641	dementia
EIF4A2	GPNMB	-0.0421641812387608	0.0690330516659901	-0.610782519694598	0.5413435672956	0.94018222514141	0.0267879637369743	dementia
EIF4A2	MKI67	-0.0245850668135875	0.0750442534609757	-0.327607587253462	0.743208384479637	0.996318489210892	0.00160181017401452	dementia
EIF4A2	ERN1	-0.0202836143132513	0.128914067153037	-0.157342133106173	0.874975216353806	0.95877629774417	0.0182827108567324	dementia
EIF4A3	AIF1	-0.230408822499211	0.114593496336715	-2.0106622964203	0.0443611390698566	0.481960583604116	0.316988478406809	dementia
EIF4A3	CCL3	-0.193094841482924	0.289127857913442	-0.667852772390865	0.504227576586203	0.931335183934286	0.0308939899798136	dementia
EIF4A3	HIF1A	-0.428580855783399	0.260490735623014	-1.6452825270671	0.0999115614259465	0.525426741550133	0.279487827606066	dementia
EIF4A3	HIST	0.218869421877455	0.201722378278559	1.08500317984164	0.277920246907947	0.742202990808832	0.12947729993448	dementia
EIF4A3	HSPA1A	-0.276278774795918	0.16775277117506	-1.64694015401751	0.0995703474141529	0.556438869888929	0.254582540095067	dementia
EIF4A3	IFI44L	-0.0349536161069031	0.202328562806895	-0.172756706329513	0.862842668623325	0.97481354562926	0.0110784446584571	dementia
EIF4A3	TMEM163	-0.11358550284973	0.222842695417834	-0.509711582139839	0.610253537521956	0.945517027079848	0.0243306458773899	dementia
EIF4A3	FRMD4A	-0.31459672131818	0.247092224032641	-1.27319555501925	0.202948657500364	0.490928623604281	0.308981645612521	dementia
EIF4A3	PICALM	-0.345999520209813	0.16950672480014	-2.04121412066554	0.0412295487628148	0.232666130925191	0.633266832110117	dementia
EIF4A3	CD163	-0.596673311456702	0.227203317897656	-2.62616460436319	0.00863530471362496	0.177931039409126	0.749748284247457	dementia
EIF4A3	GPNMB	-0.261214469598542	0.206182626302423	-1.26690824674723	0.205188099624335	0.806922432047351	0.0931682111923118	dementia
EIF4A3	MKI67	-0.538829678048835	0.245407186968739	-2.19565565582834	0.0281165993875087	0.980990872089381	0.00833503361868163	dementia
EIF4A3	ERN1	0.0931531621319724	0.178808805525015	0.520965183221586	0.602391025734831	0.831058215636699	0.0803685528172965	dementia
EIF4B	AIF1	-0.0977302359309336	0.122283974789369	-0.799207223180891	0.42417026430067	0.839449166710944	0.0760055976621455	dementia
EIF4B	CCL3	-0.115946551426101	0.144517787619559	-0.802299518529368	0.422379720862888	0.92413878559867	0.0342628022717404	dementia
EIF4B	HIF1A	0.10896005798507	0.0721655882573006	1.50986170301255	0.131078716538044	0.566093731997385	0.247111653760554	dementia
EIF4B	HIST	-0.0937615499606028	0.117028129213397	-0.8011881467372	0.423022732242947	0.83020903395868	0.0808125451359404	dementia
EIF4B	HSPA1A	-0.126672300951435	0.0928996308737735	-1.36353933551738	0.172712596272712	0.648887343199586	0.187830696841687	dementia
EIF4B	IFI44L	-0.0449274918244986	0.126224690473047	-0.355932675739792	0.721890984442688	0.953460262162939	0.0206974025476944	dementia
EIF4B	TMEM163	-0.123215350055471	0.0694004397575509	-1.77542607058286	0.0758275624919603	0.652099741169669	0.185685972171941	dementia
EIF4B	FRMD4A	-0.106148341888127	0.0409629417647891	-2.59132614297175	0.00956068360171358	0.0900103382990596	1.04570760602314	dementia
EIF4B	PICALM	-0.0375262971632106	0.038197006096705	-0.9824407983234	0.325882735279081	0.633937754093744	0.197953383097357	dementia
EIF4B	CD163	0.00658784483430138	0.0450677070725444	0.146176614303831	0.883781966326174	0.973929907977971	0.0114722974065422	dementia
EIF4B	GPNMB	-0.0548433032275012	0.106815431714605	-0.513439887356673	0.607643650017922	0.941876223822393	0.0260061660424561	dementia
EIF4B	MKI67	0.154680876661286	0.176586518291031	0.875949524110084	0.381057474785967	0.996318489210892	0.00160181017401452	dementia
EIF4B	ERN1	-0.142639580295711	0.0851214226757172	-1.67571894138938	0.0937932578913385	0.359438427530453	0.444375494360337	dementia
EIF4E	AIF1	-0.0460938235841562	0.0860845587840869	-0.535448217836215	0.592339955453486	0.908114831364596	0.0418592313525013	dementia
EIF4E	CCL3	0.0168039820760103	0.14714696190613	0.114198634197627	0.909080334579674	0.986806926658686	0.00576781074382614	dementia
EIF4E	HIF1A	-0.11249455462561	0.102034003484375	-1.10252024603579	0.270235561566585	0.746538374959575	0.12694786294923	dementia
EIF4E	HIST	0.0788563149999518	0.0999961138738693	0.788593795749079	0.430349458292409	0.830659741264324	0.0805768375309574	dementia
EIF4E	HSPA1A	0.0556554755848433	0.127437794647385	0.436726606410913	0.662309631245564	0.912736574412239	0.0396545464380135	dementia
EIF4E	IFI44L	0.169614116269562	0.145347346693551	1.16695708678587	0.243227700060395	0.763672753242321	0.117092704130414	dementia
EIF4E	TMEM163	0.0341065433267498	0.0733244569912791	0.465145528875943	0.641827243599043	0.953056087587703	0.0208815402713527	dementia
EIF4E	FRMD4A	-0.119225245100277	0.0436097883055703	-2.73391020073007	0.00625871108830274	0.0701702795045395	1.15384679357183	dementia
EIF4E	PICALM	0.0373819039447964	0.0399861100282665	0.93487223234195	0.349854148760798	0.655656749630546	0.183323463605566	dementia
EIF4E	CD163	0.0149160394406068	0.0499842267577159	0.298414928231419	0.76538649674517	0.932882935296772	0.0301728511564142	dementia
EIF4E	GPNMB	0.0101361921198062	0.112762720689905	0.0898895668514466	0.928374972034216	0.988559625866678	0.00499713069637321	dementia
EIF4E	MKI67	0.0409735127466194	0.140813371552315	0.290977428456764	0.771068582436339	0.996318489210892	0.00160181017401452	dementia
EIF4E	ERN1	0.0762226827331666	0.107391180941111	0.709766687219543	0.477848830217091	0.753224874807986	0.123075346098995	dementia
EIF4E2	AIF1	-0.0107378289653404	0.0833450326174247	-0.128835860136138	0.897487529696024	0.979909853851782	0.00881387509879973	dementia
EIF4E2	HIF1A	-0.217683692020807	0.179928840697569	-1.20983212683895	0.22634331577173	0.703768939414222	0.152569904506623	dementia
EIF4E2	HIST	0.139495383582132	0.153378533536204	0.909484400235223	0.36309448855718	0.79643010041199	0.098852334536396	dementia
EIF4E2	HSPA1A	-0.120328059487626	0.10617689136523	-1.13327917158281	0.257097035651008	0.716614851359949	0.144714195616127	dementia
EIF4E2	IFI44L	0.251944350356092	0.16386029757944	1.53755579647931	0.124157262540171	0.656025097894735	0.183079545275732	dementia
EIF4E2	TMEM163	0.0460992634965866	0.161489430987844	0.285463037516409	0.77528941856813	0.971894131181093	0.0123810403700014	dementia
EIF4E2	FRMD4A	-0.125535520717186	0.118103523580785	-1.06292781884121	0.287814686229985	0.589792561865411	0.229300708829282	dementia
EIF4E2	PICALM	0.0668244067694331	0.0713739167544552	0.936258087101011	0.349140322260415	0.655253885749677	0.183590394945057	dementia
EIF4E2	CD163	0.0541281435355756	0.0926591726558349	0.584163898555671	0.559110047711441	0.85082496090125	0.0701597775579063	dementia
EIF4E2	GPNMB	-0.0748482398414481	0.143061797083433	-0.523188170198905	0.600843312907033	0.941876223822393	0.0260061660424561	dementia
EIF4E2	ERN1	-0.175336835130763	0.10570254770589	-1.65877586620357	0.0971609651977096	0.36508449331572	0.437606612984083	dementia
EIF4EBP1	AIF1	0.0925568648426114	0.1156524185233	0.800302025884261	0.423535829613425	0.839228403122898	0.0761198261600647	dementia
EIF4EBP1	CCL3	0.197821286406583	0.226354523098955	0.873944481860878	0.382148488865055	0.915274936031037	0.0384484302332041	dementia
EIF4EBP1	HIF1A	0.242256237913927	0.284190636517078	0.852442715505755	0.393968420527274	0.837242326496647	0.0771488241708184	dementia
EIF4EBP1	HIST	0.15557770246741	0.18637296204554	0.834765412106264	0.403849803785252	0.81983511902254	0.0862734818831157	dementia
EIF4EBP1	HSPA1A	-0.0588285225326875	0.150388307925902	-0.391177501389756	0.695666037300901	0.924372419759737	0.034153020922099	dementia
EIF4EBP1	IFI44L	0.195805257588768	0.170926980896321	1.14554914947885	0.251981747864929	0.773638300266583	0.111462037913306	dementia
EIF4EBP1	TMEM163	0.197626386371221	0.155513325868787	1.27080033345803	0.203799690091653	0.776200223407673	0.110026236596383	dementia
EIF4EBP1	FRMD4A	0.127242916712287	0.160730078668322	0.791655910122845	0.428561337005789	0.713157447004672	0.146814578399657	dementia
EIF4EBP1	PICALM	0.0633953033286722	0.10946677222827	0.579128278273104	0.562502620522627	0.805405020661962	0.0939856674539543	dementia
EIF4EBP1	CD163	-0.0255282097699248	0.123575664280749	-0.206579587643792	0.836338203096917	0.960821281597028	0.0173573861444958	dementia
EIF4EBP1	GPNMB	0.167642198753031	0.125242222999521	1.33854378130666	0.180719238393351	0.790732984950777	0.101970144491583	dementia
EIF4EBP1	MKI67	0.29690159461273	0.225804104389012	1.31486358680723	0.188555752434943	0.996318489210892	0.00160181017401452	dementia
EIF4EBP1	ERN1	0.0320247469174125	0.136940132200457	0.233859471309212	0.815094077993939	0.929711583133688	0.0316517581991627	dementia
EIF4EBP2	AIF1	0.0925700498149575	0.107782366873577	0.858860799777544	0.390417318819426	0.824756705845342	0.0836741446522289	dementia
EIF4EBP2	HIF1A	0.116062387844477	0.16048653666454	0.723190806261081	0.46956266640293	0.872894242892365	0.059038370854002	dementia
EIF4EBP2	HIST	-0.0474430002960743	0.133184721458932	-0.356219540622784	0.721676159202581	0.936154302969642	0.0286525621537724	dementia
EIF4EBP2	HSPA1A	0.0778412065486055	0.0838630923644112	0.928193849689698	0.353307024179631	0.778805326078742	0.10857108709718	dementia
EIF4EBP2	IFI44L	0.26904824072033	0.156868922671149	1.71511498988457	0.0863241465709138	0.593958972359844	0.226243552818641	dementia
EIF4EBP2	TMEM163	-0.124944125327043	0.132838662762617	-0.940570483988671	0.34692501360599	0.868034271082724	0.0614631279936722	dementia
EIF4EBP2	FRMD4A	0.0310244570430604	0.131025261727694	0.236782255833517	0.812825717949978	0.923831361427723	0.0344072987859211	dementia
EIF4EBP2	PICALM	0.239983481044508	0.091872292567222	2.61214207612066	0.00899768530702506	0.103361652006282	0.985640558061463	dementia
EIF4EBP2	CD163	0.0276373356888722	0.0932736042783125	0.296303931886315	0.76699798349548	0.933330394278135	0.0299645909675838	dementia
EIF4EBP2	GPNMB	0.140729335570847	0.123594927879549	1.13863358298972	0.254856015174739	0.839288170712858	0.0760888979762963	dementia
EIF4EBP2	MKI67	0.169871028196848	0.192558546180149	0.882178597453287	0.377680233971092	0.996318489210892	0.00160181017401452	dementia
EIF4EBP2	ERN1	0.230937233211213	0.0950914347540356	2.42858080550112	0.0151580468917501	0.157115543126988	0.803780848948729	dementia
EIF4EBP3	AIF1	0.00295625126423206	0.148560066504769	0.0198993668607247	0.984123650217859	0.997479981932548	0.00109581125371321	dementia
EIF4EBP3	HSPA1A	-0.389831148031643	0.1841770628417	-2.11661073326326	0.0342928984355377	0.423917669620016	0.372718480911045	dementia
EIF4EBP3	PICALM	-0.169482449441209	0.135013066569972	-1.25530405128139	0.20936840504533	0.516743950492395	0.286724598944795	dementia
EIF4EBP3	CD163	-0.137993987160897	0.178576849519371	-0.772742869707354	0.439674570139313	0.784852876799831	0.105211745525145	dementia
EIF4EBP3	GPNMB	-0.160783166551431	0.17064077808465	-0.942231794510869	0.346073979144648	0.888791476117853	0.0512001191130168	dementia
EIF4EBP3	ERN1	0.102302362970123	0.173921372280016	0.588210417322457	0.556391065957129	0.806946868113795	0.0931550596331171	dementia
EIF4ENIF1	AIF1	-0.233979199149077	0.110431400690394	-2.11877416827359	0.0341095568154563	0.447001568734152	0.349690952726251	dementia
EIF4ENIF1	HIF1A	0.0488213784380949	0.170828634828414	0.285791538913442	0.775037788944212	0.96562291424301	0.0151924369753093	dementia
EIF4ENIF1	HIST	0.073083756045448	0.124369916535495	0.587632106551989	0.556779255728867	0.877694121431625	0.0566568104258593	dementia
EIF4ENIF1	HSPA1A	-0.171793905923931	0.110505588078214	-1.55461736290058	0.1200372260867	0.586989266722162	0.231369839886892	dementia
EIF4ENIF1	IFI44L	0.15550654467983	0.169262571087945	0.918729661733855	0.358236991095945	0.838810068068727	0.076336365425995	dementia
EIF4ENIF1	TMEM163	-0.00555374857261744	0.13548937863893	-0.0409902874188964	0.967303638872833	0.994399595814874	0.00243906089035122	dementia
EIF4ENIF1	FRMD4A	-0.0769173056712857	0.0460468610510212	-1.67041365938189	0.0948375489725574	0.33366023089043	0.476695554010759	dementia
EIF4ENIF1	PICALM	-0.0337558236289369	0.041081435205846	-0.821680729015362	0.411258629814424	0.700065718789886	0.154861188602739	dementia
EIF4ENIF1	CD163	0.0717623411022187	0.0887529800994141	0.808562608510004	0.418766779781539	0.772136134993165	0.112306122638264	dementia
EIF4ENIF1	GPNMB	-0.107704744002395	0.12048801394965	-0.893904218949138	0.371373140271502	0.89026357281396	0.0504813964200412	dementia
EIF4ENIF1	ERN1	-0.0247810113211036	0.0834100794439188	-0.29709852198097	0.766391292743422	0.904753327795278	0.0434698108277007	dementia
EIF4G1	AIF1	0.0124013559507817	0.103172204832365	0.120200551795239	0.904324280676504	0.981345040308184	0.00817826809878234	dementia
EIF4G1	CCL3	0.0203969254319513	0.223116701577903	0.0914181918596961	0.927160307261133	0.993925051925955	0.0026463628483345	dementia
EIF4G1	HIF1A	0.141138359536461	0.174664954102043	0.808051965902699	0.419060667638365	0.850009985189689	0.0705759725359286	dementia
EIF4G1	HIST	-0.0488894554792757	0.142074682210827	-0.344110961351495	0.730762839774661	0.938958605694775	0.027353553329846	dementia
EIF4G1	HSPA1A	-0.0575205650056793	0.117937000144579	-0.487722809085907	0.62574619342335	0.898246051732692	0.0466046830734644	dementia
EIF4G1	IFI44L	0.0424891622891183	0.169191080692174	0.251131218710182	0.801712660092835	0.96813675984961	0.0140632895378809	dementia
EIF4G1	TMEM163	-0.0807895665361013	0.148672920401355	-0.543404719016772	0.586851177296812	0.937382476836896	0.0280831693182329	dementia
EIF4G1	FRMD4A	-0.193721708929884	0.131528329524549	-1.47285158741202	0.140791058591366	0.410079885354515	0.387131532574942	dementia
EIF4G1	PICALM	-0.0369922727511045	0.0957331195892039	-0.386410397047964	0.69919275123475	0.880054277237783	0.0554905419658113	dementia
EIF4G1	CD163	-0.0846604258189408	0.111027073086675	-0.762520558862699	0.445749377653778	0.788180187996586	0.103374485928037	dementia
EIF4G1	GPNMB	0.0241119512296952	0.148515560392486	0.162353029985369	0.871027856673317	0.979873982596387	0.0088297734728846	dementia
EIF4G1	MKI67	0.141057177441762	0.193308808169338	0.729698655625647	0.465574403061902	0.996318489210892	0.00160181017401452	dementia
EIF4G1	ERN1	-0.181330528126455	0.111124019393478	-1.63178518124316	0.102724748134907	0.374972035566277	0.426001119611236	dementia
EIF4G2	AIF1	-0.0120110301374856	0.0997442241476466	-0.120418302313989	0.904151793746702	0.981345040308184	0.00817826809878234	dementia
EIF4G2	CCL3	-0.0199105018470532	0.196563784325593	-0.10129282927354	0.919318008328752	0.99100961213745	0.00392213312521022	dementia
EIF4G2	HIF1A	0.011481862948713	0.0783639683217504	0.146519672173444	0.883511161353966	0.981476766714217	0.00811997645851006	dementia
EIF4G2	HIST	-0.0733349568415698	0.112760925853971	-0.650357881386508	0.515461076910718	0.863436040983071	0.063769827264892	dementia
EIF4G2	HSPA1A	0.0101376196600782	0.0979873633746966	0.103458439036804	0.917599133278309	0.987576811848016	0.00542911578817923	dementia
EIF4G2	IFI44L	0.0359596745258107	0.124235666125786	0.289447271038916	0.772239125234917	0.962147478439297	0.0167583539877598	dementia
EIF4G2	TMEM163	0.0714460886505481	0.07327132776685	0.975089312942304	0.329515959325477	0.86109846211126	0.0649471864014864	dementia
EIF4G2	FRMD4A	-0.0563144225225431	0.0409842037499738	-1.37405188755385	0.169425574455141	0.447787318726239	0.348928209741361	dementia
EIF4G2	PICALM	0.0527139827335511	0.0386530858985344	1.36377165000298	0.172639445514473	0.474677307765589	0.323601529494507	dementia
EIF4G2	CD163	0.0118103387724705	0.0446757029320408	0.264357088917795	0.791504773729295	0.941058059058447	0.0263835817259055	dementia
EIF4G2	GPNMB	0.0148786765982905	0.0828034724484182	0.179686626156398	0.857398593332113	0.977497829640447	0.00988419820444744	dementia
EIF4G2	MKI67	0.0521616550520337	0.159680652275721	0.326662337037339	0.743923289463237	0.996318489210892	0.00160181017401452	dementia
EIF4G2	ERN1	0.214918511826898	0.110399085981084	1.9467417679864	0.0515657014188579	0.272199700071174	0.565112357668708	dementia
EIF4G3	AIF1	-0.0311148605380066	0.0625367791035589	-0.497544980474312	0.618804791621346	0.917845985137506	0.0372301874441782	dementia
EIF4G3	CCL3	0.0523039667718318	0.095137150456726	0.549774368064795	0.582474141349683	0.947627493689479	0.0233623475013911	dementia
EIF4G3	HIF1A	-0.0214431777697028	0.0572797628154143	-0.374358703942333	0.708137462386408	0.949069248036173	0.0227020984865086	dementia
EIF4G3	HIST	-0.0913324793623897	0.0512829215397353	-1.78095312474783	0.0749201088075074	0.505327726771329	0.296426871851956	dementia
EIF4G3	HSPA1A	0.018254589362707	0.0988629588935879	0.184645387585005	0.853507183847613	0.971416617238661	0.0125944716748738	dementia
EIF4G3	IFI44L	0.0673570436448284	0.0517698449152486	1.30108644820353	0.193228865884478	0.719768849432638	0.14280695292103	dementia
EIF4G3	TMEM163	0.00570191465801581	0.0526776577364843	0.108241613295321	0.913804036213062	0.989424524383351	0.00461732919281792	dementia
EIF4G3	FRMD4A	-0.0413274821692487	0.0286658029991074	-1.44169979018329	0.149387082853949	0.42236891999097	0.374308046849783	dementia
EIF4G3	PICALM	0.0419646363248217	0.0275472656555509	1.52336848417351	0.127666542191339	0.410879027671239	0.386286025686539	dementia
EIF4G3	CD163	0.0622198260974475	0.0373826319781864	1.66440463939923	0.0960315935643443	0.462961263924723	0.334455344980989	dementia
EIF4G3	GPNMB	0.162445736623989	0.054302527551699	2.99149494412267	0.00277615135199352	0.256320022999304	0.591217466627105	dementia
EIF4G3	MKI67	0.0627275540589397	0.0580503250574233	1.08057196918174	0.279887556964317	0.996318489210892	0.00160181017401452	dementia
EIF4G3	ERN1	-0.148386544208803	0.0854987783130427	-1.73553993561761	0.0826452143084035	0.339067251357542	0.469714154313705	dementia
EIF4H	AIF1	-0.0116636788648513	0.0921824383303339	-0.126528209451943	0.899313820570128	0.980730972863198	0.00845010885295401	dementia
EIF4H	CCL3	0.0330912139709423	0.15059937544878	0.219730087673549	0.826081370691295	0.975738719728785	0.0106664607875395	dementia
EIF4H	HIF1A	0.157368891344797	0.176406500477506	0.89208102263138	0.372349505930808	0.821448205093184	0.0854198150060011	dementia
EIF4H	HIST	-0.0400915976323999	0.137246554155718	-0.292113691881201	0.770199698417377	0.94933312353954	0.0225813657298754	dementia
EIF4H	HSPA1A	0.0260632345671701	0.0951418528245439	0.273940792547258	0.784130122288139	0.948383523468493	0.0230159997474902	dementia
EIF4H	IFI44L	0.232735065186175	0.137053338953568	1.69813495215189	0.0894822940992922	0.59668861904277	0.224252245604973	dementia
EIF4H	TMEM163	-0.0188470936800042	0.133286609962723	-0.14140275369953	0.887551778991619	0.988134518215983	0.00518392935747168	dementia
EIF4H	FRMD4A	-0.235943720808768	0.124130120645106	-1.90077734221609	0.0573311830526952	0.25675501095312	0.590481071749953	dementia
EIF4H	PICALM	0.0463190532201554	0.0419824853944145	1.10329469027381	0.269899211705661	0.581883651334239	0.235163844619733	dementia
EIF4H	CD163	-0.0448064183237926	0.0920127655741631	-0.486958717567056	0.626287586554593	0.885909475955718	0.0526106529452743	dementia
EIF4H	GPNMB	-0.0274869398620838	0.100085457240291	-0.274634703382446	0.783596901690837	0.965965822023446	0.015038239598183	dementia
EIF4H	MKI67	-0.093622124560884	0.160660594996686	-0.582732340576824	0.560073498453712	0.996318489210892	0.00160181017401452	dementia
EIF4H	ERN1	-0.132832624396215	0.0905086663039283	-1.4676232654911	0.142206584735771	0.435542380397064	0.360969579629726	dementia
EIF5	AIF1	-0.115372319592587	0.0948858497121275	-1.21590648070933	0.224020549062324	0.737088086257305	0.132480608355983	dementia
EIF5	CCL3	-0.0937740756709021	0.141360387963523	-0.663368833531357	0.507094361549819	0.931613016305399	0.0307644522218149	dementia
EIF5	HIF1A	-0.131584936503971	0.0905374882789594	-1.45337515989552	0.146119619445132	0.594247499279704	0.2260326371998	dementia
EIF5	HIST	-0.254369040729094	0.133160253664977	-1.91024749298743	0.0561013548094696	0.4663385165856	0.331298713111292	dementia
EIF5	HSPA1A	-0.172222916910967	0.137065875090605	-1.25649740898033	0.208935684742121	0.675038973490217	0.170671152379167	dementia
EIF5	IFI44L	0.0380390489423613	0.129114705427774	0.294614380417266	0.768288475536893	0.961313989584244	0.0171347375432942	dementia
EIF5	TMEM163	0.0302966113126511	0.0797885651553129	0.379711193623761	0.70415981012687	0.964756994124206	0.0155820642740177	dementia
EIF5	FRMD4A	-0.0661200434385974	0.0470239121165492	-1.40609405858701	0.159696196419458	0.434766774477219	0.361743652747096	dementia
EIF5	PICALM	-0.0370002068239743	0.0422241457930345	-0.876280766112693	0.380877418589188	0.676857756559308	0.169502589855581	dementia
EIF5	CD163	-0.0795950944884831	0.052360336664378	-1.52014099906721	0.128475542242005	0.51714802932873	0.286385125922014	dementia
EIF5	GPNMB	-0.135718233660866	0.0811022249650085	-1.67342182929533	0.0942442834721034	0.693414451085807	0.15900711168247	dementia
EIF5	MKI67	-0.0478249821092818	0.177815430062608	-0.268958560527862	0.787961571872472	0.996318489210892	0.00160181017401452	dementia
EIF5	ERN1	-0.0543915779718799	0.141075573096414	-0.385549225695562	0.699830543044993	0.874107481446461	0.0584351626411629	dementia
EIF5A	AIF1	0.302863387190331	0.151636444105648	1.99729945513178	0.0457926625213168	0.485451776360351	0.313853905407448	dementia
EIF5A	CCL3	0.205965752974593	0.19674439546341	1.04686973415158	0.295159662558005	0.900318808666968	0.0456036768632037	dementia
EIF5A	HIF1A	0.126584124765402	0.247902655626108	0.510620285392662	0.609616968680593	0.916382244210361	0.0379233342754903	dementia
EIF5A	HIST	0.123904198615154	0.171366046567428	0.723038204457854	0.469656412805209	0.847139684313938	0.0720449732288651	dementia
EIF5A	HSPA1A	-0.0575296801778677	0.182168774045017	-0.315804289069054	0.752151062395377	0.941527664467922	0.0261669147877803	dementia
EIF5A	IFI44L	0.547660381696592	0.192475821904235	2.84534637274637	0.00443631533619142	0.204707078965607	0.688867138761319	dementia
EIF5A	TMEM163	-0.0668583278672426	0.179729948193278	-0.371993251760939	0.709897873717047	0.964756994124206	0.0155820642740177	dementia
EIF5A	FRMD4A	0.0935805918016468	0.173428659459336	0.539591276859224	0.589478933724779	0.820513989210262	0.0859140101196854	dementia
EIF5A	PICALM	0.135855289723121	0.14756688458784	0.920635345135662	0.357240842305129	0.660895558264488	0.179867166918653	dementia
EIF5A	CD163	0.077583184797675	0.167787226245894	0.46239029354938	0.64380145873192	0.895428876376628	0.0479689043139629	dementia
EIF5A	GPNMB	0.237340724168413	0.157585405255234	1.50610853704379	0.132039313431357	0.740749158188203	0.130328833394217	dementia
EIF5A	MKI67	0.364364263083749	0.217773569173896	1.6731335417146	0.0943010097792124	0.996318489210892	0.00160181017401452	dementia
EIF5A	ERN1	-0.156892256555004	0.18636186381866	-0.841868896029439	0.399861342338798	0.699375485163574	0.155289594853166	dementia
EIF5A2	ERN1	-0.254565481078464	0.214846600103254	-1.18487088441763	0.23606850074114	0.550404537850081	0.25931799418547	dementia
EIF5B	AIF1	0.0613521121550414	0.104794580334192	0.585451193748647	0.558244374731983	0.895363283386384	0.0480007189202223	dementia
EIF5B	CCL3	0.101887663353824	0.121402573367934	0.839254560486402	0.401326476073908	0.919299834951968	0.0365428178550708	dementia
EIF5B	HIF1A	-0.0356448450430253	0.0783841279101961	-0.454745699076517	0.649292199703995	0.933727882460429	0.029779672340296	dementia
EIF5B	HIST	-0.190455347257206	0.144337066720764	-1.31951792830641	0.186996020445868	0.659994295691236	0.180459818034684	dementia
EIF5B	HSPA1A	-0.116498115018832	0.109037283481552	-1.06842459110367	0.285329029282433	0.739199487829835	0.13123834269806	dementia
EIF5B	IFI44L	0.312568122353874	0.170552870733	1.83267582076175	0.0668507951331748	0.557191795372303	0.253995287170488	dementia
EIF5B	TMEM163	0.0287714176412566	0.082209023446531	0.349978827567142	0.726354587209736	0.964756994124206	0.0155820642740177	dementia
EIF5B	FRMD4A	-0.0967896222075899	0.0432059227220455	-2.24019338344564	0.0250783710347301	0.162498221908491	0.789151386805448	dementia
EIF5B	PICALM	-0.0462431269638986	0.0404041953606886	-1.14451300294649	0.252410948474858	0.563302059035438	0.249258661287116	dementia
EIF5B	CD163	0.0154343968133056	0.0507466373287913	0.304146198166885	0.761016511863806	0.931382835518793	0.0308717699551037	dementia
EIF5B	GPNMB	0.0224328597895193	0.0752548859277565	0.298091738668696	0.76563314670147	0.964593478533366	0.0156556786017239	dementia
EIF5B	MKI67	-0.0156623753987875	0.0814229696170678	-0.192358194161275	0.847461637057754	0.996318489210892	0.00160181017401452	dementia
EIF5B	ERN1	-0.237463513026348	0.109753991230426	-2.16359797365181	0.0304952171946102	0.216926345555018	0.663687700017416	dementia
EIF6	AIF1	-0.0258928609374904	0.112595141091061	-0.229964283419208	0.818119523655193	0.965077109493726	0.0154379852160622	dementia
EIF6	CCL3	0.015335686933804	0.2022496655932	0.0758255243034607	0.939557909120893	0.994901029519266	0.00222011972811929	dementia
EIF6	HIF1A	-0.170506591893022	0.197527618735879	-0.863203804026067	0.388025422564548	0.832648787415589	0.0795381460739991	dementia
EIF6	HIST	-0.196997006054097	0.175003195178593	-1.12567662466425	0.26030242146594	0.725547327888687	0.139334253011911	dementia
EIF6	HSPA1A	-0.416198484630055	0.170254081195871	-2.4445727333328	0.0145023835622116	0.334052173141748	0.476185698643406	dementia
EIF6	IFI44L	0.044702963942525	0.213316733250041	0.209561450062739	0.834009969887749	0.974620277270014	0.0111645572325145	dementia
EIF6	TMEM163	-0.10246731426661	0.176550445854504	-0.580385474364953	0.561654698410965	0.934415042481951	0.029460178777993	dementia
EIF6	FRMD4A	-0.0118141156525442	0.170596688942707	-0.0692517288920642	0.944789248202893	0.979468173159311	0.00900967140569711	dementia
EIF6	PICALM	-0.1318620543585	0.129401824344147	-1.01901232866555	0.308197113558863	0.61922280483299	0.208153057766455	dementia
EIF6	CD163	-0.00187697151774965	0.15214058352503	-0.0123370863596093	0.990156678967323	0.997392898862447	0.00113372815278027	dementia
EIF6	GPNMB	-0.0905322133098524	0.152644228654508	-0.593092933207197	0.553118959555609	0.940627008895265	0.0265825552031958	dementia
EIF6	ERN1	0.00899852400094177	0.165964341591022	0.0542196228097986	0.956760186937572	0.984391263881434	0.00683224915952527	dementia
EIPR1	AIF1	0.00818342489728595	0.110616709849346	0.0739800063519458	0.941026294278517	0.990551282491666	0.0041230353938668	dementia
EIPR1	HIF1A	0.155613059756681	0.172116800617336	0.904113132468995	0.365935415525311	0.820939958122417	0.0856886051334968	dementia
EIPR1	HIST	0.232929943075999	0.155685584327302	1.49615614112547	0.134612970801484	0.605850822570141	0.217634298127668	dementia
EIPR1	HSPA1A	0.152925132190076	0.146348684427805	1.04493684236373	0.296052160594785	0.744383802877854	0.128203085295839	dementia
EIPR1	IFI44L	0.0626508909718642	0.180319683836104	0.347443438447955	0.728258204301539	0.953460262162939	0.0206974025476944	dementia
EIPR1	TMEM163	-0.133386575694756	0.0881302620283748	-1.51351615920318	0.130148599685304	0.721215026316403	0.141935233449477	dementia
EIPR1	FRMD4A	-0.00109348189634998	0.0509043973123162	-0.0214810891412994	0.982861888662054	0.992814459279449	0.00313190642920052	dementia
EIPR1	PICALM	0.104479192377982	0.0538182420331421	1.94133417278183	0.0522177571152743	0.261429980160607	0.582644610054151	dementia
EIPR1	CD163	0.0824720277036664	0.0626806929385675	1.31574849985299	0.188258469875783	0.592932702663055	0.226994595877948	dementia
EIPR1	GPNMB	0.0268497714526001	0.138910659361575	0.193288057057681	0.84673337905424	0.975892973465961	0.010597808954059	dementia
EIPR1	MKI67	-0.175303032614413	0.0904417594983019	-1.93829745890452	0.0525869422571018	0.982425296426341	0.00770046342915949	dementia
EIPR1	ERN1	0.0907076583576629	0.102781652800351	0.882527726362393	0.377491492855722	0.680946027965675	0.166887309064574	dementia
ELAC1	AIF1	-0.041732428717368	0.129343200266584	-0.322648802807994	0.746961229403496	0.951631575109755	0.0215311565166201	dementia
ELAC1	HSPA1A	-0.115629236485636	0.140276644710337	-0.824294284514744	0.409772365363627	0.807592960786945	0.0928074751478012	dementia
ELAC1	PICALM	0.124477140470566	0.10770943006478	1.1556754166808	0.247813947195908	0.559164474368607	0.252460428599616	dementia
ELAC1	CD163	0.00763251094907608	0.145922502893508	0.0523052359830079	0.958285481318897	0.99025123049636	0.00425460926454572	dementia
ELAC1	ERN1	0.108252993055371	0.128532626271187	0.842221902686181	0.399663756062111	0.699375485163574	0.155289594853166	dementia
ELAPOR1	PICALM	0.0638388293204579	0.174552390524675	0.365728759878733	0.714567483428984	0.88923201277496	0.0509849108839154	dementia
ELAPOR1	ERN1	-0.147826925541338	0.14637076580711	-1.00994843284585	0.312519996622655	0.626288883812212	0.203225296652292	dementia
ELAPOR2	PICALM	0.373578525519586	0.268397008645681	1.39188781352164	0.163956372691527	0.465133251685359	0.332422612311168	dementia
ELAPOR2	ERN1	0.2670215363637	0.240339535477674	1.11101794314862	0.26656062596677	0.581310820471331	0.235591593046959	dementia
ELAVL1	AIF1	0.123417770243099	0.071158405759932	1.73440887165847	0.082845562074968	0.57561526896244	0.239867694342485	dementia
ELAVL1	CCL3	0.143216075680469	0.177951270466288	0.804805019403333	0.420932204702947	0.923820194074496	0.0344125486068295	dementia
ELAVL1	HIF1A	0.071970395073605	0.142136603033388	0.506346666077977	0.61261330837979	0.917016419600932	0.0376228880178329	dementia
ELAVL1	HIST	-0.187327159124741	0.128964381750867	-1.45254958447845	0.146348852563492	0.622402104068872	0.205928947856484	dementia
ELAVL1	HSPA1A	-0.00476949901782368	0.089207801301015	-0.0534650439565246	0.957361381677558	0.990891675866807	0.00397381992911604	dementia
ELAVL1	IFI44L	0.0856734813576595	0.132910221098575	0.644596635605011	0.519188615711169	0.908107984002232	0.0418625060296669	dementia
ELAVL1	TMEM163	-0.0386504321195275	0.164534922732835	-0.234907164251607	0.81428078887811	0.976776545928513	0.0102047770895	dementia
ELAVL1	FRMD4A	-0.0904052874400621	0.0470527583452836	-1.92135999289666	0.05468633859684	0.25038973692611	0.601383476131349	dementia
ELAVL1	PICALM	0.0659152253714955	0.0379564921091412	1.73659950403112	0.0824578871398432	0.334625387957199	0.4754411122934	dementia
ELAVL1	CD163	0.0626786537409018	0.0779469225508581	0.804119671305891	0.421327864873848	0.773576002497364	0.111497011190599	dementia
ELAVL1	GPNMB	0.0852354408482277	0.096551184288173	0.88280057336043	0.377344030660807	0.893051471126279	0.0491235097767043	dementia
ELAVL1	MKI67	0.0900331636033666	0.185624510074833	0.485028424140059	0.627656182941295	0.996318489210892	0.00160181017401452	dementia
ELAVL1	ERN1	-0.0561375365764957	0.0890233790823157	-0.630593189734889	0.52830655291631	0.788477287281971	0.103210812354328	dementia
ELAVL4	AIF1	-0.437437590138812	0.179460976959259	-2.43750812879013	0.0147888817140701	0.362384048108129	0.440830927913249	dementia
ELAVL4	HIST	-0.142689506914816	0.183413991280541	-0.777964134135031	0.436590157434746	0.832476756140899	0.0796278837323605	dementia
ELAVL4	HSPA1A	0.00980562131277048	0.17633706032285	0.0556072631290193	0.955654678319684	0.990428230487808	0.00417698931512806	dementia
ELAVL4	FRMD4A	-0.252449006657267	0.0631522254584734	-3.9974680990976	6.40236159762593e-05	0.00428905314961618	2.36763857198382	dementia
ELAVL4	PICALM	-0.251861176044947	0.065103955501541	-3.86860021184097	0.000109461947767641	0.0080435394905061	2.09455280163286	dementia
ELAVL4	CD163	-0.317830867176048	0.179317027768372	-1.77245223798042	0.0763195169834909	0.420961909936932	0.375757198826054	dementia
ELAVL4	GPNMB	0.0924389708448244	0.185765701824625	0.497610538096494	0.61875857468503	0.941876223822393	0.0260061660424561	dementia
ELAVL4	ERN1	0.0103157632094914	0.140944608635889	0.0731901937174533	0.941654769739719	0.979429910222412	0.00902663745666172	dementia
ELF1	AIF1	-0.0553296504496274	0.0512315308519828	-1.07999213627804	0.280145681962822	0.774355266922026	0.111059743367602	dementia
ELF1	CCL3	-0.126967883975287	0.0905228975995412	-1.40260516777725	0.160734609941166	0.844234097271594	0.0735371113644389	dementia
ELF1	HIF1A	0.0050053829420275	0.0670944073264212	0.0746020889293468	0.940531312031922	0.992890833088413	0.00309849893017357	dementia
ELF1	HIST	-0.0373373499132914	0.0536182367031645	-0.696355423248893	0.486206272075384	0.853259049406813	0.0689190970292794	dementia
ELF1	HSPA1A	0.0266356271265896	0.0925354868176339	0.287842297507791	0.773467458164356	0.94728762993929	0.0235181338488094	dementia
ELF1	IFI44L	-0.0521192886994912	0.0508033138308645	-1.02590332735002	0.304937154118609	0.816159344114765	0.0882250428222159	dementia
ELF1	TMEM163	-0.0299480961337862	0.0573122016738193	-0.522543110526965	0.601292238529713	0.944450140303421	0.0248209645422113	dementia
ELF1	FRMD4A	-0.118166430074913	0.0313515058428161	-3.76908307586093	0.00016384835060589	0.00804942260612934	2.09423527093217	dementia
ELF1	PICALM	-0.01968175518076	0.0278782757467915	-0.705988970032523	0.480194996786068	0.748870440223805	0.125593311757004	dementia
ELF1	CD163	0.0171360419928588	0.0331110219803521	0.517532862713427	0.604784234584419	0.874648812268058	0.0581662892743502	dementia
ELF1	GPNMB	0.0218549491532924	0.0596507422671261	0.366381847444954	0.714080163128579	0.957731613261128	0.0187561769443453	dementia
ELF1	MKI67	-0.0362266074996793	0.0551786832660318	-0.65653265637059	0.511481462951767	0.996318489210892	0.00160181017401452	dementia
ELF1	ERN1	-0.0164216308611935	0.0930772796017581	-0.17643006898628	0.859956083530804	0.952983390086378	0.0209146687810807	dementia
ELF2	AIF1	-0.0731875769377432	0.0667258808112099	-1.09683942793975	0.272711591168277	0.771124721564081	0.112875373561976	dementia
ELF2	CCL3	0.0311884659727241	0.106655629594292	0.292422126158385	0.769963892953585	0.975495151961058	0.0107748846311163	dementia
ELF2	HIF1A	0.0963117813253794	0.0898806147465359	1.07155232078663	0.283921158529208	0.758271151681036	0.120175466371424	dementia
ELF2	HIST	-0.00853625797381247	0.0604629229487402	-0.141181695450771	0.887726406142533	0.976315148328434	0.010409972202453	dementia
ELF2	HSPA1A	0.103123958308287	0.101659043878839	1.01441007483008	0.310387118918075	0.753421611109138	0.122961926672123	dementia
ELF2	IFI44L	0.0063933628569291	0.0719922424517783	0.0888062746651	0.929235870935548	0.986961503006697	0.00569978690262765	dementia
ELF2	TMEM163	0.00968653380951497	0.0659672412137111	0.14683854639508	0.883259458812788	0.987772831938806	0.00534292300269527	dementia
ELF2	FRMD4A	-0.0916281832293451	0.0338073834509753	-2.71030094246178	0.00672221848756683	0.0732986612269798	1.13490395751501	dementia
ELF2	PICALM	0.0318633039289281	0.0332807754515647	0.957408699064135	0.338361009412103	0.645984281777322	0.189778049219194	dementia
ELF2	CD163	0.090044391859546	0.0465683456897536	1.93359653485304	0.0531627536506162	0.365741605596675	0.436825632898837	dementia
ELF2	GPNMB	-0.097473524903598	0.0760490644750606	-1.28171892154654	0.199941264900756	0.804825121978092	0.0942984759186407	dementia
ELF2	MKI67	-0.000361207834298749	0.0758946621448702	-0.00475933121105755	0.996202617442855	0.998724951351221	0.000554099919616774	dementia
ELF2	ERN1	0.0448437269783252	0.090345482062694	0.496358267779306	0.619641663065231	0.839393665261121	0.0760343126471886	dementia
ELF4	AIF1	-0.0795060428349113	0.103363984942848	-0.769185155534318	0.441783401489276	0.846473170780288	0.0723868024300913	dementia
ELF4	HSPA1A	0.145558412067292	0.122980518448292	1.18358918879085	0.236575722079828	0.698145279770492	0.156054193942108	dementia
ELF4	FRMD4A	-0.104971620480009	0.127976087177093	-0.820244022109764	0.412077010742823	0.698213540116343	0.15601173337805	dementia
ELF4	PICALM	-0.0884827079477663	0.0889377831512494	-0.994883218499958	0.319793065633917	0.62918016712059	0.201224975568522	dementia
ELF4	CD163	0.166065548168354	0.135987513801762	1.22118232421279	0.22201699516617	0.631089255193739	0.199909213977962	dementia
ELF4	GPNMB	0.0442212000181567	0.143915721850914	0.307271502025098	0.75863672521338	0.963807335112367	0.0160097727985551	dementia
ELF4	ERN1	-0.0314911286469042	0.127257515948454	-0.247459872308523	0.804552343154276	0.924063772031594	0.0342980559598521	dementia
ELK1	AIF1	0.14061943611305	0.130333869727035	1.07891706436367	0.280624701016018	0.774355266922026	0.111059743367602	dementia
ELK1	HSPA1A	-0.0771627978673832	0.16009016716157	-0.481995860429748	0.629808886946295	0.899072232383049	0.0462054152020491	dementia
ELK1	PICALM	0.159812011150058	0.140453660012154	1.13782731711106	0.255192595873732	0.565969564677328	0.247206922606932	dementia
ELK1	CD163	0.027048610686405	0.170331404598147	0.158799903929749	0.873826524503619	0.970618871669429	0.0129512689838274	dementia
ELK1	ERN1	0.284811308457816	0.150710239234082	1.88979401734907	0.0587855140127896	0.28700521468182	0.542110212370658	dementia
ELK3	AIF1	-0.312171174802958	0.097282671452989	-3.20890833013166	0.00133239965540882	0.148153809764968	0.829287176187781	dementia
ELK3	CCL3	-0.0696277979300242	0.132885713524213	-0.523967521289165	0.600301130013437	0.950607451568778	0.0219987857045065	dementia
ELK3	HIF1A	-0.0632854921929727	0.0875067810595403	-0.723206720973005	0.469552890266272	0.872894242892365	0.059038370854002	dementia
ELK3	HIST	-0.0954975862188618	0.0692014122919039	-1.37999475814216	0.167588258785934	0.638120778514948	0.195097113632643	dementia
ELK3	HSPA1A	-0.152209425620153	0.0937567037628317	-1.62345111881476	0.104493004616757	0.564237049141959	0.248538400439357	dementia
ELK3	IFI44L	-0.0012869424969949	0.0853624642589086	-0.0150762106994889	0.987971379917638	0.997372054246731	0.00114280461220864	dementia
ELK3	TMEM163	-0.0827679957262542	0.0783754234514184	-1.05604527645785	0.290947529963013	0.840196652531183	0.0756190530885907	dementia
ELK3	FRMD4A	-0.0719332019797378	0.043716821081899	-1.64543533128766	0.0998800684938131	0.344669150792188	0.462597585870486	dementia
ELK3	PICALM	0.0503780906100078	0.0379234702785071	1.32841457387826	0.184041187498867	0.488236505488033	0.311369751466783	dementia
ELK3	CD163	0.108120601311252	0.053862810327259	2.00733308667584	0.0447142083956429	0.33837953316045	0.470595913080671	dementia
ELK3	GPNMB	-0.0179977200585164	0.074346707865018	-0.242078238234739	0.808719540151769	0.97031551227365	0.0130870255697099	dementia
ELK3	MKI67	-0.102044675223556	0.0837156503122345	-1.21894382762315	0.222865513378783	0.996318489210892	0.00160181017401452	dementia
ELK3	ERN1	-0.269204057202345	0.0878981493453298	-3.06268174253259	0.00219363223969996	0.0652356063712298	1.18551529645128	dementia
ELK4	AIF1	-0.108140616697887	0.0942030222166463	-1.14795273180501	0.250988077623428	0.756451846671587	0.121218712571951	dementia
ELK4	CCL3	0.0460600057789866	0.173665808702863	0.265222072917035	0.790838391871651	0.975495151961058	0.0107748846311163	dementia
ELK4	HIF1A	-0.135767616271943	0.0717951447226417	-1.89104175214687	0.0586187709720201	0.441979050280616	0.354598315635416	dementia
ELK4	HIST	-0.0823655079542605	0.109556155606986	-0.751810863551408	0.452164808037772	0.840719930962371	0.0753486566337791	dementia
ELK4	HSPA1A	0.0557601668555144	0.0883197547347206	0.631344222173137	0.527815477986102	0.860221142846271	0.0653898873938495	dementia
ELK4	IFI44L	-0.0251667755532136	0.126498757932053	-0.198948795740205	0.842302798890564	0.974620277270014	0.0111645572325145	dementia
ELK4	TMEM163	-0.0118491782548531	0.0790281478330933	-0.149936175650712	0.880814970273726	0.987252203801445	0.00557188813308586	dementia
ELK4	FRMD4A	-0.0200694690658616	0.0424160676864173	-0.473157229336663	0.636101009530363	0.841985409070701	0.0746954344088844	dementia
ELK4	PICALM	0.0388048847375595	0.0383439657187151	1.01202064028081	0.311528184698732	0.622227364534172	0.206050893251646	dementia
ELK4	CD163	0.0177122768331225	0.0439981746066898	0.402568447247115	0.687265725448542	0.906939690881163	0.042421591427608	dementia
ELK4	GPNMB	0.015984091080724	0.114948121930951	0.139054825883329	0.889406825048484	0.982137735604071	0.00782760221491366	dementia
ELK4	MKI67	0.164127525639163	0.173110919511473	0.948106139707063	0.34307542295213	0.996318489210892	0.00160181017401452	dementia
ELK4	ERN1	-0.140571104762202	0.0779540299434902	-1.80325641745659	0.0713479538168049	0.315699706573434	0.500725821761877	dementia
ELL	AIF1	-0.01387745838668	0.125514162826618	-0.110564880282474	0.911961398160241	0.98296094613511	0.00746373671003059	dementia
ELL	CCL3	0.262717309359497	0.241419724952591	1.08821807916105	0.276498845294646	0.895452178485535	0.0479576026395297	dementia
ELL	HIF1A	0.406381437740368	0.115438848583316	3.52031783691145	0.000431029953620522	0.0408208186406769	1.38911828997851	dementia
ELL	HIST	0.0157035063586825	0.164032060891131	0.0957343721304891	0.923731541252504	0.984273353995922	0.00688427184763167	dementia
ELL	HSPA1A	0.133004439830658	0.134619751787092	0.988000929024231	0.323152193209475	0.759774137220004	0.119315493952932	dementia
ELL	IFI44L	0.450238083826825	0.166090510274683	2.71079956995866	0.0067121185758274	0.243918389045568	0.612755456922976	dementia
ELL	TMEM163	0.0998519208160273	0.0893941409095898	1.11698507083383	0.264000708513939	0.828960372726038	0.0814662297847754	dementia
ELL	FRMD4A	-0.0102160187218755	0.0481006071496628	-0.212388560711695	0.83180390944278	0.934620787795455	0.0293645636450505	dementia
ELL	PICALM	0.0985261599082002	0.0517195099361005	1.90500954146568	0.0567788308274309	0.275409342884289	0.560021330984442	dementia
ELL	CD163	0.114222604397461	0.0584535177308009	1.95407579956943	0.0506922536130396	0.357826299224747	0.446327743174885	dementia
ELL	GPNMB	-0.0110808294650038	0.132200400159865	-0.0838184260532055	0.933200797700154	0.988900895696052	0.00484722974655118	dementia
ELL	MKI67	0.290046579397306	0.207086086992606	1.40060872079573	0.161331111684917	0.996318489210892	0.00160181017401452	dementia
ELL	ERN1	0.0477332021389934	0.122273222353858	0.390381485169776	0.696254476661806	0.872223677454486	0.059372128109444	dementia
ELL2	AIF1	0.141513695836938	0.0875661330864603	1.61607793845608	0.106077463422872	0.610647804644017	0.214209199905627	dementia
ELL2	CCL3	0.136216547589492	0.142258719107306	0.957526880912969	0.338301385250205	0.907139829110333	0.0423257643947343	dementia
ELL2	HIF1A	0.117600603387443	0.119309498463109	0.985676789378219	0.324291742813652	0.787165321557927	0.103934046929073	dementia
ELL2	HIST	0.06696237234622	0.0812890382216478	0.823756484406128	0.410077937743181	0.8220375423772	0.085108347818905	dementia
ELL2	HSPA1A	0.277584415183202	0.132177680136553	2.10008539184853	0.0357213301179787	0.4332127621351	0.36329875785648	dementia
ELL2	IFI44L	0.0925323418708245	0.0756403103973591	1.2233204938574	0.221208669585469	0.746180352383727	0.127156190518545	dementia
ELL2	TMEM163	0.0716743759651524	0.0840012759933641	0.853253419279185	0.393518785387504	0.886895202997913	0.0521276940899781	dementia
ELL2	FRMD4A	0.0865874590947253	0.0513062153874429	1.68766022675525	0.0914764708396782	0.328246247289257	0.483800230328762	dementia
ELL2	PICALM	0.202370570714248	0.0454745514471323	4.45019388370482	8.57928011602484e-06	0.00159025317054913	2.79853372988089	dementia
ELL2	CD163	0.13947384919834	0.0622415337813322	2.2408485254933	0.0250358884710957	0.265794968762341	0.575453244083402	dementia
ELL2	GPNMB	0.127947876376272	0.0726905219191123	1.76017275702942	0.0783785196030335	0.678175739330933	0.1686577504812	dementia
ELL2	MKI67	0.173796393941252	0.0907954684254148	1.91415273201679	0.0556006433671005	0.982425296426341	0.00770046342915949	dementia
ELL2	ERN1	0.207833693385717	0.141715236256701	1.46655856402941	0.14249617891092	0.435975380624899	0.360538034494343	dementia
ELMO1	AIF1	0.0285138527390647	0.062003765218733	0.459872922853561	0.645607436674605	0.92495259779448	0.033880523524524	dementia
ELMO1	CCL3	0.0266277093395914	0.0940944395700657	0.28298919108566	0.777185122750521	0.975495151961058	0.0107748846311163	dementia
ELMO1	HIF1A	0.0683175446828039	0.0748511291551332	0.912712279078809	0.361393884189861	0.817424932673112	0.0875521197964181	dementia
ELMO1	HIST	0.1482787787231	0.0540769611128674	2.74199540195348	0.00610671964413527	0.217207558137549	0.663125066742855	dementia
ELMO1	HSPA1A	0.105901464157853	0.0909602653477993	1.16426072145814	0.24431836919026	0.70531600496651	0.151616261072776	dementia
ELMO1	IFI44L	0.073769684805488	0.0543076684374597	1.3583658980028	0.174347609589572	0.702166427122478	0.153559939416402	dementia
ELMO1	TMEM163	-0.0816004948869502	0.0587967843706115	-1.38783941605719	0.16518594939273	0.750904022102426	0.124415569433985	dementia
ELMO1	FRMD4A	-0.0601425354644308	0.0350752849354244	-1.71466990432599	0.086405764351777	0.317644047997961	0.498059278045891	dementia
ELMO1	PICALM	0.0786211955731098	0.0346916146568988	2.26628816071768	0.0234337458311886	0.169461150545136	0.770929849305818	dementia
ELMO1	CD163	0.11175765806545	0.0361708172830691	3.08971890767207	0.0020034600618132	0.0923418810279106	1.03460128300427	dementia
ELMO1	GPNMB	0.0448193635831427	0.0694143054007558	0.645679061749348	0.518487223363499	0.935755903536565	0.0288374243094353	dementia
ELMO1	MKI67	0.00645891900980739	0.054504693759449	0.118502069533923	0.905669855400695	0.996318489210892	0.00160181017401452	dementia
ELMO1	ERN1	-0.169477910110024	0.106941999548231	-1.58476474000833	0.113019796413666	0.387691034538213	0.41151424205599	dementia
ELMO2	AIF1	0.00236013338164451	0.10163711218583	0.023221177096505	0.981473846280891	0.99695966048769	0.00132241398727152	dementia
ELMO2	HSPA1A	0.099653994409459	0.126827828701254	0.785742336125588	0.432018455127268	0.818365686677456	0.0870525884833936	dementia
ELMO2	FRMD4A	0.00770535850347684	0.117845323324651	0.0653853567209402	0.9478671827736	0.980015783965368	0.00876692957907696	dementia
ELMO2	PICALM	0.226450019543945	0.0911842272525778	2.48343410222345	0.0130122407503026	0.126385846373719	0.898301558853985	dementia
ELMO2	CD163	0.0695901690910621	0.109008547525475	0.6383918570679	0.523218630301112	0.834647923034891	0.0784966829934743	dementia
ELMO2	GPNMB	0.112049333304863	0.138779553111716	0.807390792033067	0.419441370269075	0.90935723556441	0.0412654732616492	dementia
ELMO2	ERN1	0.0370547666128044	0.104305779845929	0.355251326125344	0.722401316370686	0.883820945474372	0.0536357104042396	dementia
ELMOD2	AIF1	-0.0261227844210002	0.0844439791265323	-0.309350467507664	0.757054944796805	0.95230450477254	0.021224161282364	dementia
ELMOD2	HIF1A	-0.106069515372413	0.149221426538048	-0.710819604350634	0.477196030572566	0.876786446920784	0.0571061719904182	dementia
ELMOD2	HIST	-0.104370594207437	0.15155073414678	-0.688684187477129	0.491022029079891	0.855060996214115	0.0680029035474597	dementia
ELMOD2	HSPA1A	-0.11211333744979	0.0996919218481042	-1.12459801527963	0.260759415140445	0.719563020646764	0.142931163755779	dementia
ELMOD2	IFI44L	-0.240838528089106	0.147081664567909	-1.63744766417101	0.101536965861922	0.623807597272628	0.204949340329936	dementia
ELMOD2	TMEM163	-0.227348469224638	0.16013733169981	-1.4197093632784	0.155692311077355	0.742696295633165	0.129188742221588	dementia
ELMOD2	FRMD4A	0.0668595611055136	0.121728884022396	0.549249766334937	0.58283405575791	0.817974761251537	0.0872600963510344	dementia
ELMOD2	PICALM	-0.0519516273853305	0.0439584961901966	-1.18183359049749	0.237271736632186	0.546196375748177	0.262651185920544	dementia
ELMOD2	CD163	-0.0643085699609626	0.085322599345196	-0.753710862708069	0.451022857765401	0.791833684505285	0.101366027358241	dementia
ELMOD2	GPNMB	-0.11534610279031	0.141173029445851	-0.817054810278419	0.413897106085349	0.906869888310058	0.0424550181685586	dementia
ELMOD2	MKI67	-0.203936425489027	0.164851302396072	-1.23709320172096	0.216052483353931	0.996318489210892	0.00160181017401452	dementia
ELMOD2	ERN1	-0.0939790163504354	0.0767312036733353	-1.22478225091488	0.220657274125042	0.534590004497355	0.271979165729547	dementia
ELMOD3	AIF1	0.0146726856545401	0.117943821851665	0.124404020695493	0.900995390025768	0.981345040308184	0.00817826809878234	dementia
ELMOD3	HIF1A	-0.147990097062035	0.168845813263205	-0.876480702730494	0.380768762531808	0.827040516617143	0.0824732138909516	dementia
ELMOD3	HIST	0.109176646493489	0.155091175207692	0.703951377938067	0.481463053842359	0.851511201662736	0.0698096345031233	dementia
ELMOD3	HSPA1A	-0.00785316608634636	0.105201823476001	-0.0746485738256987	0.940494325581993	0.989467777032267	0.00459834444388385	dementia
ELMOD3	IFI44L	0.00285718341628705	0.133327416349336	0.0214298266217117	0.982902780821813	0.997372054246731	0.00114280461220864	dementia
ELMOD3	TMEM163	-0.0610569753643605	0.137904776227893	-0.442747358245674	0.657948483516941	0.953772365498314	0.0205552649231791	dementia
ELMOD3	FRMD4A	-0.0587877091708219	0.0452149680945458	-1.30018247603084	0.193538435267997	0.478134265563369	0.32045013141017	dementia
ELMOD3	PICALM	0.0156219540212514	0.0402304961220439	0.388311244630452	0.697785716873634	0.879221523877506	0.0559016886614422	dementia
ELMOD3	CD163	0.0435092230035798	0.0455904644721404	0.954349193572431	0.339906914618018	0.724089289636861	0.140207876336602	dementia
ELMOD3	GPNMB	0.107711807410383	0.128712965215845	0.836837277656962	0.402684040464951	0.902641125838675	0.0444848831824674	dementia
ELMOD3	ERN1	-0.105447271606939	0.130979481470089	-0.805067102292803	0.420780958583343	0.716432915005915	0.144824469616608	dementia
ELOA	AIF1	-0.0983821311290063	0.0893505885171529	-1.10107983351581	0.270861913135901	0.771124721564081	0.112875373561976	dementia
ELOA	HIST	-0.198388010646979	0.132885347022981	-1.49292615846253	0.135456516947354	0.60742887387434	0.216504567922765	dementia
ELOA	HSPA1A	-0.145862986443597	0.119705735490061	-1.21851292961403	0.223029114396517	0.682875360385404	0.165658557279703	dementia
ELOA	TMEM163	-0.164494905219721	0.155537646760081	-1.05758900591737	0.290242856925458	0.840196652531183	0.0756190530885907	dementia
ELOA	FRMD4A	-0.0320496296850802	0.114636019609379	-0.279577307327042	0.779801819208298	0.905987322130208	0.0428778795499155	dementia
ELOA	PICALM	-0.072395078845615	0.0790612543987715	-0.915683407708997	0.359832970061589	0.663247574362618	0.178324329649978	dementia
ELOA	CD163	-0.00418819970041415	0.107561318372688	-0.0389377869644784	0.968939989759705	0.992830869502432	0.00312472803819061	dementia
ELOA	GPNMB	0.0682310037800005	0.137141925776417	0.497521114668011	0.618821616956855	0.941876223822393	0.0260061660424561	dementia
ELOA	ERN1	-0.0493954857958743	0.0990972020155719	-0.498454898737831	0.61816345053803	0.838361789776689	0.0765685238566464	dementia
ELOB	AIF1	0.136734195686571	0.125885688339108	1.08617744789415	0.277400492820339	0.773094347363731	0.111767502150096	dementia
ELOB	CCL3	0.139620789284002	0.194695702757134	0.717123117289172	0.473298132816271	0.928091393186267	0.0324092548133411	dementia
ELOB	HIF1A	-0.0711899733879743	0.232144197610455	-0.30666272997886	0.759100100888088	0.962240179751387	0.0167165124511387	dementia
ELOB	HIST	-0.0219827208836058	0.140845192331034	-0.156077183180941	0.875972183123815	0.973882577577824	0.011493403474777	dementia
ELOB	HSPA1A	-0.390718398725221	0.152192262505319	-2.56726848194115	0.0102503213218078	0.312130235576748	0.505664159857188	dementia
ELOB	IFI44L	0.101651274349389	0.154937140644186	0.656080742982288	0.511772174037996	0.908107984002232	0.0418625060296669	dementia
ELOB	TMEM163	-0.050251211641888	0.173433599209603	-0.289743232400759	0.772012679609756	0.971894131181093	0.0123810403700014	dementia
ELOB	FRMD4A	-0.160246505578759	0.17674069564219	-0.90667576585291	0.364578282453726	0.65833627925371	0.181552211373738	dementia
ELOB	PICALM	-0.0199964545059251	0.142472070355184	-0.140353505470046	0.888380691402749	0.961756591201894	0.0169348286626307	dementia
ELOB	CD163	-0.114552367226944	0.125197462975366	-0.914973550618067	0.360205515570139	0.73628304938386	0.132955197681376	dementia
ELOB	GPNMB	-0.00556855702198408	0.135774022466302	-0.0410134200993135	0.967285197172447	0.995555631577938	0.00193446661370643	dementia
ELOB	MKI67	0.090662488015696	0.189061709591158	0.479539131491784	0.6315551367628	0.996318489210892	0.00160181017401452	dementia
ELOB	ERN1	-0.332306180816611	0.168053031436822	-1.9773887919513	0.0479976998993714	0.263524230378731	0.579179446349061	dementia
ELOC	AIF1	0.115180401130922	0.118760737076585	0.969852528421463	0.332120005375261	0.798433483277225	0.0977612586725631	dementia
ELOC	CCL3	0.0688911272748366	0.211908294989298	0.325098775762014	0.745106315478955	0.973968587923658	0.0114550496012695	dementia
ELOC	HIF1A	0.190594910219795	0.200934283008284	0.948543510675762	0.342852833201671	0.805703457319066	0.0938247727697891	dementia
ELOC	HIST	0.149714552729253	0.164032792680548	0.912711112715255	0.361394497783843	0.79643010041199	0.098852334536396	dementia
ELOC	HSPA1A	0.122466471428718	0.147761640937064	0.828810986749123	0.407211370294821	0.806798980173567	0.0932346594246566	dementia
ELOC	IFI44L	0.514828250735238	0.15608128467835	3.29846241204504	0.000972158947045303	0.144056853672208	0.841466074827413	dementia
ELOC	TMEM163	-0.0657207873413952	0.177835312687341	-0.3695598267198	0.711710488728689	0.964756994124206	0.0155820642740177	dementia
ELOC	FRMD4A	-0.0435385613909932	0.132143875364248	-0.329478466338157	0.741794067554387	0.889864595938574	0.0506760716814411	dementia
ELOC	PICALM	-0.119491358701495	0.0812233645982855	-1.47114514761209	0.141251867610861	0.432733126779862	0.36377985722325	dementia
ELOC	CD163	-0.109615887493281	0.12486073017843	-0.877905225579221	0.379995153148622	0.747797516640329	0.126215981427309	dementia
ELOC	GPNMB	-0.0242860391854106	0.134189665467573	-0.180982932633358	0.856380972574092	0.977497829640447	0.00988419820444744	dementia
ELOC	MKI67	0.276215988735193	0.179216623798125	1.54124088983135	0.123258169133033	0.996318489210892	0.00160181017401452	dementia
ELOC	ERN1	0.150664761939498	0.142938870945064	1.05405031495879	0.291859881863021	0.606579364010476	0.217112368586555	dementia
ELOF1	AIF1	0.12342492120294	0.104489908430392	1.18121379429825	0.237517802744471	0.746417577982862	0.127018141593993	dementia
ELOF1	HSPA1A	-0.125155859983541	0.148979457690924	-0.840088035782708	0.400859027772398	0.803568159856887	0.0949772798287287	dementia
ELOF1	FRMD4A	0.0818390940689641	0.142938057707482	0.572549364259903	0.56694985285996	0.807028345854042	0.0931112109634338	dementia
ELOF1	PICALM	-0.0147766341254388	0.108567495799176	-0.136105507607655	0.891737873606606	0.962566130410483	0.0165694238082718	dementia
ELOF1	CD163	-0.105776214375233	0.123189414542548	-0.858646944366311	0.390535330036357	0.753803187050167	0.122742030702579	dementia
ELOF1	GPNMB	-0.207605471813352	0.143173374456735	-1.45002848889398	0.147050574938133	0.761504721516144	0.118327399587229	dementia
ELOF1	ERN1	-0.0131688043819925	0.135667370892096	-0.09706685030748	0.922673306137581	0.972392674697978	0.0121583214764079	dementia
ELOVL1	AIF1	-0.085327354305741	0.0940663111427178	-0.907097910709839	0.364355022836901	0.814323583916588	0.0892029872671921	dementia
ELOVL1	CCL3	0.216293797052665	0.197789162280297	1.09355737472685	0.274149152522289	0.895148531204326	0.0481048966054309	dementia
ELOVL1	HIF1A	-0.00962010639078997	0.160810225726322	-0.0598227279847372	0.952296823678264	0.994119827103654	0.00256126438194763	dementia
ELOVL1	HIST	-0.307178867751347	0.146725805952049	-2.09355720187174	0.0362994434360141	0.392525169696701	0.406132489976264	dementia
ELOVL1	HSPA1A	-0.20350079933004	0.138281515179071	-1.47164137640893	0.141117746031416	0.611494243371279	0.213607627072267	dementia
ELOVL1	IFI44L	-0.283943755527718	0.168736623321226	-1.68276305368024	0.0924209699489924	0.606241524900069	0.217354319671925	dementia
ELOVL1	TMEM163	0.0582217259163971	0.134064609062558	0.43428110016141	0.664084326638915	0.953804369697146	0.0205406922491731	dementia
ELOVL1	FRMD4A	0.00571448821490989	0.129537608346092	0.0441145107422564	0.964813126145595	0.988172020164871	0.00516744720842413	dementia
ELOVL1	PICALM	0.0153690451285596	0.113207009800799	0.135760543058272	0.892010584273554	0.962741086641999	0.0164904935207229	dementia
ELOVL1	CD163	-0.0943457849923371	0.117309027067459	-0.804249999772681	0.42125260779625	0.773576002497364	0.111497011190599	dementia
ELOVL1	GPNMB	-0.16283729972232	0.120591895248154	-1.35031711200187	0.176914285690405	0.785121956015274	0.10506287738132	dementia
ELOVL1	MKI67	-0.0491584442760725	0.192400754488518	-0.255500267692589	0.798336736880144	0.996318489210892	0.00160181017401452	dementia
ELOVL1	ERN1	-0.185335357360692	0.167907743248326	-1.10379279582474	0.269683030654282	0.584966951841185	0.232868669026255	dementia
ELOVL3	ERN1	0.23211402200113	0.197344721842796	1.17618560979822	0.239520713596083	0.552176388009343	0.257922168461872	dementia
ELOVL5	AIF1	0.0863696013960116	0.111938298029014	0.771582228038031	0.440361903501661	0.84637204213149	0.0724386909475444	dementia
ELOVL5	CCL3	0.174019690701311	0.133958273407051	1.29905892540529	0.193923707758666	0.870853801408667	0.0600547480586854	dementia
ELOVL5	HIF1A	-0.0885379056956246	0.102984782671578	-0.859718333124756	0.389944326369154	0.834006184317491	0.0788307289725698	dementia
ELOVL5	HIST	0.10695879562968	0.0836801354448751	1.27818621541477	0.201183775335697	0.672318675064838	0.172424825135333	dementia
ELOVL5	HSPA1A	0.333613215272063	0.171617133298651	1.94393886472572	0.051902823837132	0.472589351190785	0.325516068508103	dementia
ELOVL5	IFI44L	0.201072144612391	0.180644599619966	1.11308140423461	0.265673469433461	0.784499502644527	0.105407327410131	dementia
ELOVL5	TMEM163	0.0467704119914543	0.0804359472558491	0.581461567707879	0.560929413155247	0.933809935006083	0.0297415098276089	dementia
ELOVL5	FRMD4A	-0.0109495757816529	0.055856476142875	-0.196030550757356	0.844586253836431	0.938535092026876	0.0275494843759232	dementia
ELOVL5	PICALM	0.0488834274605834	0.051630777738291	0.946788516500109	0.343746554531336	0.65067827796198	0.186633691373894	dementia
ELOVL5	CD163	0.115631356920345	0.0660571728576723	1.75047389886767	0.0800365741822274	0.428202607453268	0.368350692485022	dementia
ELOVL5	GPNMB	-0.0548625447435594	0.100108845182804	-0.548028944329322	0.583672028622479	0.941876223822393	0.0260061660424561	dementia
ELOVL5	MKI67	0.249266489028368	0.0878645939055836	2.83693895286446	0.00455483200015931	0.90825719129185	0.0417911548459203	dementia
ELOVL5	ERN1	0.501181289676007	0.159915363089115	3.13404090760634	0.00172416817586745	0.0586468678443504	1.23175517731211	dementia
ELOVL6	AIF1	0.00366835161299099	0.132050958792343	0.0277798180834088	0.977837762586662	0.996158637179719	0.00167149514483705	dementia
ELOVL6	HIST	0.0482360258839631	0.149385489084274	0.322896328014506	0.746773757309579	0.943437137391492	0.0252870322171442	dementia
ELOVL6	HSPA1A	0.0106461996810397	0.141883495656868	0.0750347997260129	0.940187023748865	0.989467777032267	0.00459834444388385	dementia
ELOVL6	TMEM163	0.0499941793926512	0.183143961375935	0.272977492771544	0.784870516910236	0.973731423131239	0.0115608147196901	dementia
ELOVL6	FRMD4A	-0.0353084085877656	0.0594893868988296	-0.593524499551705	0.552830191936721	0.797232082518957	0.0984152325749229	dementia
ELOVL6	PICALM	0.101107085821802	0.055669212271812	1.81621190054089	0.0693378732626268	0.305878409842016	0.514451176226774	dementia
ELOVL6	CD163	0.330919925614791	0.177910595700041	1.86003494796187	0.0628805816570599	0.391110113406952	0.407700953825305	dementia
ELOVL6	GPNMB	0.319511915333708	0.157161293968963	2.03301911854204	0.0420505914898163	0.573630681386305	0.241367627911356	dementia
ELOVL6	ERN1	-0.113355868725664	0.107582615805215	-1.05366343695251	0.292037034356127	0.606579364010476	0.217112368586555	dementia
ELP1	AIF1	0.00123227281007708	0.117391546211949	0.010497117125046	0.991624666125533	0.99838459423533	0.000702129074117138	dementia
ELP1	HIST	0.269960981738739	0.140325246430475	1.92382332193154	0.0543767330775237	0.460971192570521	0.336326214086651	dementia
ELP1	HSPA1A	0.18888823475837	0.100290035337913	1.88341976470481	0.0596435039149375	0.476515463891578	0.321923001061735	dementia
ELP1	TMEM163	0.0327212373329546	0.14543363097917	0.224990857428576	0.821986386656279	0.977070627621125	0.0100740421384521	dementia
ELP1	FRMD4A	0.0167848027234512	0.0491048701105642	0.341815438787612	0.732489790193945	0.885146428042952	0.0529848788719644	dementia
ELP1	PICALM	0.0972789980513684	0.0433294533002057	2.24510097963564	0.0247616507419745	0.174801401178583	0.757455090456262	dementia
ELP1	CD163	0.0605002421630456	0.0933583074962847	0.648043476639219	0.516956830694977	0.832325662215957	0.0797067150186541	dementia
ELP1	GPNMB	-0.00323402857923121	0.126058976084535	-0.0256548853535228	0.979532608273136	0.996329586379227	0.0015969729536026	dementia
ELP1	ERN1	0.264235905230426	0.0939547592644319	2.81237382011426	0.00491773137891361	0.091499344790352	1.03858201582375	dementia
ELP2	AIF1	0.107749456440472	0.0768715543225039	1.4016817714967	0.161010296347008	0.679036268192783	0.168107028878049	dementia
ELP2	CCL3	0.340985337689945	0.199562940774201	1.70866061788375	0.0875138330418562	0.81394813768636	0.0894032661601632	dementia
ELP2	HIF1A	0.102439554690604	0.0713517836539121	1.43569718155164	0.1510885275878	0.599531020643332	0.222188340929295	dementia
ELP2	HIST	0.137403100929791	0.132512434210928	1.03690722872903	0.2997790947048	0.756065309349682	0.121440688275088	dementia
ELP2	HSPA1A	0.090776624997592	0.0857330389181078	1.05882896655864	0.289677679085311	0.74201964833057	0.129584594655519	dementia
ELP2	IFI44L	0.0468808108018883	0.134402271850292	0.348809660405949	0.727232210436435	0.953460262162939	0.0206974025476944	dementia
ELP2	TMEM163	-0.169933424696312	0.136943215899716	-1.24090429438107	0.214641106164465	0.786902676301929	0.104078977626592	dementia
ELP2	FRMD4A	-0.0575548805888846	0.040866525970604	-1.40836244877494	0.159023772570619	0.434168642794691	0.362341546042818	dementia
ELP2	PICALM	0.0675792270780868	0.0365832625418072	1.8472717407546	0.0647077664466021	0.294350307281773	0.531135506477569	dementia
ELP2	CD163	0.0597761657714054	0.0425034205952004	1.40638482584048	0.15960988368934	0.556112540574483	0.254837311287262	dementia
ELP2	GPNMB	0.0658309978449785	0.0739667774312723	0.890007651153204	0.373461777764867	0.890716768504141	0.0502603716426759	dementia
ELP2	MKI67	-0.00906672118890264	0.165703493595966	-0.0547165360979653	0.956364295196938	0.996318489210892	0.00160181017401452	dementia
ELP2	ERN1	0.0749181352040514	0.0727804211197634	1.02937210380757	0.303304852648042	0.617337341174436	0.209477452863555	dementia
ELP3	AIF1	0.0852834339560491	0.087907579855613	0.970148809649021	0.331972322521496	0.798433483277225	0.0977612586725631	dementia
ELP3	HIF1A	-0.0114961619411694	0.0676054829514953	-0.170047774814619	0.864972564871454	0.97629553441348	0.0104186971521922	dementia
ELP3	HIST	-0.00446776974588831	0.128830149875729	-0.0346795354208465	0.972335279478728	0.994569925205685	0.002364677533609	dementia
ELP3	HSPA1A	0.0423539533849755	0.10490782771342	0.403725387400785	0.686414668638974	0.922384506443958	0.0350880006205629	dementia
ELP3	IFI44L	-0.143842198439715	0.170831621390268	-0.842011550725171	0.399781488018992	0.854816971855766	0.0681268637773468	dementia
ELP3	TMEM163	-0.0207465725407931	0.0754348121376595	-0.275026502391669	0.783295877181433	0.973143514608728	0.0118231073097292	dementia
ELP3	FRMD4A	0.0163327319461142	0.0388896476953712	0.41997634110885	0.674502737201994	0.858761677159947	0.0661273444981576	dementia
ELP3	PICALM	0.0690303234671074	0.0366564328530721	1.88317078597903	0.0596772267619674	0.282217956262265	0.549415357493341	dementia
ELP3	CD163	0.015524418223864	0.0435030195057318	0.356858406617466	0.721197808890728	0.918127123255056	0.0370971825177981	dementia
ELP3	GPNMB	0.0801058923635005	0.074908209661963	1.06938735720681	0.284895161794203	0.848881788487678	0.0711527834685634	dementia
ELP3	MKI67	-0.00299667471005977	0.0742943764958254	-0.040335148518652	0.967825932104046	0.996318489210892	0.00160181017401452	dementia
ELP3	ERN1	-0.0728546737415753	0.0787746273323836	-0.924849487820113	0.355044204483936	0.663408537512478	0.178218943774178	dementia
ELP4	AIF1	-0.0144169388376041	0.082171691207623	-0.175448973067585	0.860726862369285	0.973053964725229	0.0118630734701001	dementia
ELP4	CCL3	0.105237092417248	0.145605772845125	0.722753571928665	0.469831296017046	0.928091393186267	0.0324092548133411	dementia
ELP4	HIF1A	-0.0370313056424603	0.0721377701765866	-0.5133414236649	0.607712512502115	0.915652212513068	0.0382694508601062	dementia
ELP4	HIST	-0.214110344069692	0.0782254185776329	-2.7370942586546	0.00619845299447246	0.217207558137549	0.663125066742855	dementia
ELP4	HSPA1A	-0.263127435212549	0.124720929522219	-2.1097295876525	0.0348816544442753	0.426862055203123	0.369712448963487	dementia
ELP4	IFI44L	-0.0798867432328053	0.0797183297394971	-1.00211260689804	0.316289209760077	0.822147663623726	0.0850501730468618	dementia
ELP4	TMEM163	-0.0961817140754789	0.0801024440120203	-1.20073382606211	0.229854468339254	0.801866098983995	0.0958981470867197	dementia
ELP4	FRMD4A	-0.076472196242704	0.0405551644138416	-1.88563398393236	0.0593442945559393	0.261579582202525	0.582396158217955	dementia
ELP4	PICALM	0.11016835352017	0.0383258509573939	2.87451813249083	0.00404644534537829	0.0672785564703087	1.17212333533893	dementia
ELP4	CD163	0.0427750775635044	0.0428927215638396	0.997257250273566	0.318639658404967	0.709923330048914	0.148788551470551	dementia
ELP4	GPNMB	0.0714374122373621	0.0828054760268191	0.862713623121072	0.388294940325351	0.895786152630251	0.0477956553125776	dementia
ELP4	MKI67	-0.0320508057938195	0.0820203492666096	-0.39076651197421	0.695969830300658	0.996318489210892	0.00160181017401452	dementia
ELP4	ERN1	-0.13282846437253	0.106201806536562	-1.25071756031571	0.211037541406174	0.523912387682323	0.280741332725039	dementia
ELP5	AIF1	0.201085842764317	0.107961288786964	1.86257356709692	0.0625222861430096	0.525431751408447	0.279483686698731	dementia
ELP5	HIST	0.0499181195900854	0.180001218012751	0.277321010053106	0.781533628300235	0.951460969499766	0.0216090224884126	dementia
ELP5	HSPA1A	-0.0436370767104686	0.125646178781415	-0.347301264023186	0.728365001267622	0.93331596790205	0.0299713038572394	dementia
ELP5	TMEM163	0.134272090412846	0.162522819242822	0.826173770787428	0.40870552485948	0.888040362120217	0.0515672947532373	dementia
ELP5	FRMD4A	0.183244418818455	0.13928861028815	1.3155736024602	0.188317198434161	0.471247106931494	0.326751302987837	dementia
ELP5	PICALM	0.103502823312095	0.101771264586167	1.01701422039875	0.30914666460053	0.619678458276422	0.207833600855791	dementia
ELP5	CD163	-0.0953430505606188	0.136759758898154	-0.69715719981359	0.485704420742519	0.813107129518523	0.0898522309205094	dementia
ELP5	GPNMB	-0.0569064460175598	0.167769272100907	-0.339194688663444	0.734463070186128	0.958727569720547	0.0183047836276267	dementia
ELP5	ERN1	0.342752009613504	0.0991155704281993	3.45810459580413	0.000543990142305733	0.0359167416955874	1.44470306865871	dementia
ELP6	AIF1	0.129472559373814	0.104903679287543	1.23420417904435	0.217126830593663	0.732881335170364	0.134966338664026	dementia
ELP6	HSPA1A	-0.119259277300404	0.138949548188076	-0.858291940172272	0.39073127882799	0.796689254138471	0.0987110406226077	dementia
ELP6	FRMD4A	0.16173892258075	0.127758929677344	1.26596961158975	0.205523962090367	0.494062051217236	0.306218502880229	dementia
ELP6	PICALM	-0.0300010432469933	0.100376866280634	-0.298884039307586	0.765028525572995	0.911453217490627	0.0402656176366301	dementia
ELP6	CD163	-0.0569282592523776	0.126608512351794	-0.449640061279585	0.652969996817232	0.899011387627391	0.0462348070961201	dementia
ELP6	GPNMB	-0.0270994015970249	0.152914512210788	-0.177219292042532	0.859336142645736	0.977770345818778	0.00976313831636628	dementia
ELP6	ERN1	-0.0414734547640108	0.112955796968854	-0.367165350313509	0.713495683509222	0.8801571657413	0.0554397708955996	dementia
EMB	AIF1	-0.234330106893284	0.111393724502414	-2.10362036048276	0.0354115764458025	0.447153986185652	0.349542893345735	dementia
EMB	CCL3	-0.0939480398948153	0.195485102516126	-0.480589255578008	0.630808453255338	0.955480290227239	0.0197782672001099	dementia
EMB	HIF1A	-0.189957204678939	0.0981850210831352	-1.93468619330538	0.0530288156575589	0.426508654337289	0.370072152086619	dementia
EMB	HIST	0.114247896036872	0.0800232033287107	1.42768461251891	0.153382657115863	0.628197845050155	0.201903557724894	dementia
EMB	HSPA1A	-0.147888685112785	0.120810921244021	-1.2241334110355	0.220901903946098	0.682875360385404	0.165658557279703	dementia
EMB	IFI44L	-0.206878233253297	0.150381867554236	-1.37568602264289	0.168918861150081	0.697567853365995	0.156413541589603	dementia
EMB	TMEM163	-0.113000413781621	0.0795749222770793	-1.42005057055732	0.155592959063337	0.742696295633165	0.129188742221588	dementia
EMB	FRMD4A	-0.131448764100768	0.0511887283917151	-2.56792399871459	0.0102309584499142	0.0942015114175366	1.02594212910701	dementia
EMB	PICALM	-0.0228315329941873	0.0495154685281778	-0.461098999420647	0.644727579577082	0.85664107643655	0.0672011047678158	dementia
EMB	CD163	-0.0335105993082113	0.0579828395822177	-0.577939948261665	0.56330466334174	0.851533625229969	0.0697981980084867	dementia
EMB	GPNMB	-0.117275013080232	0.126235002475699	-0.929021355252143	0.352878019240082	0.888791476117853	0.0512001191130168	dementia
EMB	MKI67	0.110109841752829	0.0954826671758451	1.15319193534933	0.248831612936628	0.996318489210892	0.00160181017401452	dementia
EMB	ERN1	-0.175890477614853	0.122939787523851	-1.43070425903192	0.1525149920853	0.449109082790144	0.347648161669078	dementia
EMC1	AIF1	-0.206642489437944	0.095589203719199	-2.16177644961844	0.0306354115872934	0.437102785074515	0.359416426320597	dementia
EMC1	HSPA1A	0.134691230390259	0.175411790322047	0.767857338112638	0.442571945326662	0.821713158980796	0.0852797581438304	dementia
EMC1	FRMD4A	-0.00230962322390766	0.116772908993224	-0.0197787589931641	0.984219862437368	0.9929167647688	0.00308715645599707	dementia
EMC1	PICALM	0.0796918210433636	0.0885118628626363	0.900351867715622	0.367933026725993	0.668998020052932	0.174575167555583	dementia
EMC1	CD163	-0.15949324345586	0.108967567319381	-1.46367627890957	0.143282419798168	0.534194239030127	0.27230079989929	dementia
EMC1	GPNMB	0.126971663940451	0.13503366957248	0.940296330111195	0.347065581512986	0.888791476117853	0.0512001191130168	dementia
EMC1	ERN1	0.245950725779083	0.209007381356629	1.17675617091923	0.23929284091104	0.552142060297503	0.257949168528485	dementia
EMC10	AIF1	0.162045925763018	0.092078171034736	1.75987341996495	0.0784292709553176	0.569420143767221	0.244567173346059	dementia
EMC10	HIF1A	-0.0163448035145078	0.175792756268155	-0.0929776849825103	0.925921289219301	0.990873611859238	0.00398173721261814	dementia
EMC10	HIST	0.192016422671134	0.136005923319709	1.41182397048812	0.158001798618025	0.631541330767329	0.199598222089145	dementia
EMC10	HSPA1A	0.0777413083636494	0.10249657700172	0.758477118336788	0.448165406122092	0.823639038094144	0.0842630772712493	dementia
EMC10	IFI44L	0.085438536979793	0.16804860184731	0.508415637146585	0.611161888777142	0.930400525542213	0.0313300529657445	dementia
EMC10	TMEM163	0.212045489878235	0.139586927091443	1.51909275672588	0.128739149690589	0.721215026316403	0.141935233449477	dementia
EMC10	FRMD4A	0.0337791778412936	0.116697720240703	0.289458763818351	0.772230331530259	0.902363999911241	0.0446182393267859	dementia
EMC10	PICALM	0.206387075809988	0.0740220273039147	2.78818458946845	0.00530043330282505	0.0777890407068235	1.1090815841904	dementia
EMC10	CD163	0.04032110462789	0.0850425493258967	0.474128597360987	0.635408206851166	0.891674679507672	0.0497935656517644	dementia
EMC10	GPNMB	0.206914552956773	0.116737282499482	1.7724804666212	0.0763148349746595	0.672732961860579	0.172157292692614	dementia
EMC10	ERN1	0.0154957551308524	0.0989377741903246	0.156621222355817	0.875543375943127	0.959108875546884	0.018132090050042	dementia
EMC2	AIF1	-0.0773403455115057	0.0747425265737618	-1.03475690556406	0.300782453097482	0.783694540943927	0.105853178428181	dementia
EMC2	CCL3	0.0498225152206354	0.184975499735817	0.269346563689744	0.787663003016513	0.975495151961058	0.0107748846311163	dementia
EMC2	HIF1A	0.208939896780155	0.154799770467688	1.34974293662643	0.17709845454175	0.649967242021648	0.187108530999817	dementia
EMC2	HIST	-0.0217243435380504	0.134502966675342	-0.161515720247924	0.871687230941439	0.972427014273586	0.012142984848253	dementia
EMC2	HSPA1A	0.0845943034833008	0.0830657846719169	1.0184013046698	0.308487282436481	0.753066301089581	0.123166786176763	dementia
EMC2	IFI44L	0.00186857043033319	0.154801811706572	0.0120707271428779	0.990369187047781	0.997372054246731	0.00114280461220864	dementia
EMC2	TMEM163	-0.0233951498084058	0.163766063100589	-0.142857130259253	0.886403016316679	0.988134518215983	0.00518392935747168	dementia
EMC2	FRMD4A	-0.083323853239387	0.0431119320323903	-1.93273298855605	0.0532690991525809	0.247449465748322	0.606513479508135	dementia
EMC2	PICALM	-0.0114427844208835	0.0395420278236355	-0.28938284277985	0.772288423084045	0.915008089950067	0.0385750661465122	dementia
EMC2	CD163	0.0332104112388646	0.04643947792807	0.715133173768752	0.474526757085605	0.805460465060445	0.0939557714799744	dementia
EMC2	GPNMB	0.0445165208352907	0.111421627717858	0.399532135251293	0.689501150247442	0.955732919905416	0.0196634546033211	dementia
EMC2	MKI67	0.00111081177295189	0.142005976052043	0.00782228891933949	0.993758780089357	0.998385592223377	0.00070169495234934	dementia
EMC2	ERN1	-0.0600573812995638	0.0874329611543162	-0.686896343285967	0.492148051436198	0.763881299683781	0.11697412165651	dementia
EMC3	AIF1	0.0117991127206788	0.0750541922369187	0.157207910298112	0.875080994304931	0.975350691569037	0.0108392037585663	dementia
EMC3	CCL3	0.0642039020010677	0.191826150238785	0.334698381431034	0.73785262253351	0.973968587923658	0.0114550496012695	dementia
EMC3	HIF1A	0.187518118365638	0.154653987261651	1.2125010268787	0.225320649749296	0.703266089119256	0.152880323384898	dementia
EMC3	HIST	0.0613206821407847	0.129680276787269	0.472860512484693	0.636312698542165	0.896267792903824	0.0475622095297281	dementia
EMC3	HSPA1A	-0.0962038407477135	0.136313546849115	-0.705754071928016	0.480341088290256	0.839767539916417	0.0758409164421055	dementia
EMC3	IFI44L	-0.165634921491143	0.117894747900329	-1.40493893443985	0.160039437649481	0.690170074863385	0.16104387524368	dementia
EMC3	TMEM163	-0.00920476884870535	0.118635561795343	-0.0775886143194093	0.938155299534452	0.98992506380144	0.00439767975526274	dementia
EMC3	FRMD4A	-0.0867407472557338	0.0577402140068559	-1.50225884589611	0.133030272609445	0.397825111662682	0.400307806650686	dementia
EMC3	PICALM	-0.0745191648649143	0.0474447583597717	-1.57065116234418	0.116263698997379	0.393280267483549	0.4052978434148	dementia
EMC3	CD163	-0.0888433154257971	0.0930504967837723	-0.954786040876797	0.339685907989397	0.723845189574277	0.140354307425493	dementia
EMC3	GPNMB	-0.0974609725187895	0.130317350904005	-0.74787410765111	0.45453609658134	0.918150685291555	0.0370860372952326	dementia
EMC3	MKI67	0.162449024553978	0.15296511671707	1.06200046154607	0.288235475663371	0.996318489210892	0.00160181017401452	dementia
EMC3	ERN1	-0.0161119429979993	0.088610010941324	-0.181829827429639	0.855716275798194	0.951689523754439	0.0215047113974619	dementia
EMC4	AIF1	-0.0326757421295145	0.0957180437775959	-0.341374947083517	0.732821332895534	0.949675131172676	0.0224249345726361	dementia
EMC4	HIST	-0.00662483700916509	0.169225395802953	-0.0391480071754662	0.968772386091134	0.994418146311905	0.00243095921433875	dementia
EMC4	HSPA1A	-0.148808680248505	0.118359866896254	-1.25725623178454	0.208660867231112	0.674598575405994	0.170954580273958	dementia
EMC4	IFI44L	-0.114803725867352	0.17476136989159	-0.656917063184894	0.51123424600523	0.908107984002232	0.0418625060296669	dementia
EMC4	TMEM163	0.0457365656651385	0.176740372479571	0.258778257754465	0.795806334388794	0.976052349699334	0.0105268887105125	dementia
EMC4	FRMD4A	-0.225195180494462	0.13420568472308	-1.67798540694554	0.0933499478904957	0.330146019895444	0.481293934034966	dementia
EMC4	PICALM	-0.202195606818235	0.110005616787005	-1.83804802630878	0.0660553287246732	0.29759860903896	0.52636910299214	dementia
EMC4	CD163	-0.0940870452556825	0.125972523789516	-0.74688545109162	0.455132708812321	0.794577776910588	0.0998635856436914	dementia
EMC4	GPNMB	-0.150831157172226	0.140163339139817	-1.07610990218895	0.28187810760756	0.847474422434294	0.0718734003381812	dementia
EMC4	ERN1	0.0915738971502448	0.145483985184348	0.629443144784688	0.529058979535851	0.788666205406117	0.103106768429826	dementia
EMC6	AIF1	-0.0120036041064221	0.0995439117006711	-0.120586019791115	0.904018942621644	0.981345040308184	0.00817826809878234	dementia
EMC6	HIF1A	-0.330221582094022	0.181053371284002	-1.82389082154142	0.0681685795603031	0.464358840387636	0.333146282009947	dementia
EMC6	HIST	-0.0454953130907353	0.144510992272473	-0.314822508484023	0.752896420803943	0.946245239415477	0.0239962924332602	dementia
EMC6	HSPA1A	-0.234288685488885	0.143676900442549	-1.63066355668334	0.102961330325536	0.562820605331674	0.249630011063108	dementia
EMC6	IFI44L	-0.190395953159521	0.199854195233956	-0.952674288056039	0.340755124706831	0.831820951534677	0.079970145017846	dementia
EMC6	TMEM163	0.00330519732154639	0.170912329324769	0.0193385540680674	0.984571027973818	0.99780635778422	0.000953733167124598	dementia
EMC6	FRMD4A	0.0338363014781252	0.140020257760991	0.241652900938681	0.809049127580172	0.921736082665478	0.0353934111042342	dementia
EMC6	PICALM	-0.0573420509517799	0.127636086944041	-0.449262056873619	0.653242625672825	0.860666113296829	0.0651652960211094	dementia
EMC6	CD163	-0.0789724886965112	0.133833606413398	-0.590079657964036	0.555137245959953	0.849071186595396	0.0710558967412947	dementia
EMC6	GPNMB	-0.17262028040805	0.138616260073876	-1.24531047307185	0.213017647407376	0.807994292846314	0.0925917067923775	dementia
EMC6	MKI67	0.0669410673431472	0.201954877476824	0.331465464857759	0.740292922991118	0.996318489210892	0.00160181017401452	dementia
EMC6	ERN1	0.0176842311906357	0.168945728641453	0.104674035460028	0.916634465458185	0.970277598903807	0.0131039951932957	dementia
EMC7	AIF1	-0.0435538082635568	0.102891214294516	-0.423299584538757	0.672076697377944	0.932151594444369	0.0305134532287126	dementia
EMC7	CCL3	-0.114997287973398	0.201272075088243	-0.571352423941471	0.56776077215769	0.942768770092027	0.0255948122331429	dementia
EMC7	HIF1A	-0.345029728215327	0.199503099231659	-1.72944545495349	0.0837294006908498	0.491040731436184	0.30888248200271	dementia
EMC7	HIST	0.0220560941811771	0.14809409036299	0.148932979885395	0.881606517234193	0.974144515092806	0.0113766104194098	dementia
EMC7	HSPA1A	-0.241103571182488	0.134921815603745	-1.78698730152425	0.0739395409856738	0.506191011959282	0.295685570539168	dementia
EMC7	IFI44L	-0.0257065228959071	0.144467837987409	-0.177939417201962	0.858770554337869	0.97481354562926	0.0110784446584571	dementia
EMC7	TMEM163	-0.121013527940207	0.204760933862329	-0.590999101525733	0.55452102296198	0.933024400821864	0.0301069982645206	dementia
EMC7	FRMD4A	-0.240950680657165	0.16234099150472	-1.48422575483752	0.137749039381771	0.404567279412143	0.393009245009081	dementia
EMC7	PICALM	-0.126593074836008	0.118294849723995	-1.07014865931504	0.28455239952209	0.596583522381908	0.224328746008213	dementia
EMC7	CD163	-0.168118986182203	0.115149901294046	-1.4600011315068	0.144289762956546	0.535792900858291	0.271003044998985	dementia
EMC7	GPNMB	-0.134904038050484	0.121617682272178	-1.10924690826265	0.267323681653448	0.839851563572717	0.0757974649116545	dementia
EMC7	MKI67	-0.220438643204642	0.190323641054828	-1.1582304856239	0.246769990634503	0.996318489210892	0.00160181017401452	dementia
EMC7	ERN1	0.0125128277275929	0.142065947689467	0.0880776000941752	0.929814999712091	0.974545024370823	0.0111980915036764	dementia
EMC8	AIF1	0.0686297153496797	0.0908555424878073	0.755371807491984	0.450025924182246	0.851478248739611	0.0698264417389801	dementia
EMC8	HIST	0.0457948911825186	0.137191075113909	0.333803719698933	0.738527676359029	0.941550946144108	0.0261561758802909	dementia
EMC8	HSPA1A	-0.132203711787545	0.11358232539006	-1.16394616269333	0.244445830280971	0.70531600496651	0.151616261072776	dementia
EMC8	FRMD4A	0.00778864300209267	0.130235370559903	0.0598043601258861	0.952311452916615	0.981866781651244	0.00794743270030758	dementia
EMC8	PICALM	0.0636497441488544	0.083160740363478	0.765382124673912	0.444044034010988	0.723859411636499	0.140345774520176	dementia
EMC8	CD163	0.0442796225576973	0.103242133356253	0.428891007171494	0.66800254495199	0.902723071405582	0.0444454578880002	dementia
EMC8	GPNMB	-0.0581994432383197	0.139161566529886	-0.4182149187421	0.675789989072265	0.952402890290116	0.0211792952966162	dementia
EMC8	ERN1	-0.233043645821441	0.123284103396875	-1.89029760853457	0.0587181684588737	0.286842330101163	0.542356758259404	dementia
EMC9	AIF1	0.014034694187971	0.112769646771405	0.124454537100934	0.900955394584942	0.981345040308184	0.00817826809878234	dementia
EMC9	HSPA1A	0.0603920454630736	0.144677288569135	0.417425886677539	0.676366923514069	0.918219336101375	0.0370535659876533	dementia
EMC9	PICALM	-0.135603494081634	0.117077317062283	-1.15823882442997	0.246766588595568	0.558359886512108	0.253085789690421	dementia
EMC9	CD163	-0.0420460333552531	0.146194590985351	-0.287603207970029	0.773650488987421	0.935753853848711	0.0288383755928801	dementia
EMC9	ERN1	0.200889965125348	0.128279307979863	1.56603561625763	0.117340279308782	0.39495964780221	0.403447273062236	dementia
EMD	AIF1	-0.0333997283315536	0.109341247373082	-0.305463209300976	0.760013386485015	0.95230450477254	0.021224161282364	dementia
EMD	HIF1A	0.162019910959643	0.204158139442893	0.79360005631793	0.427428299669067	0.852210852737055	0.0694529394458154	dementia
EMD	HIST	0.0436007894142626	0.149396641510396	0.291845847225612	0.770404489371084	0.94933312353954	0.0225813657298754	dementia
EMD	HSPA1A	0.117457321940664	0.138032013401853	0.850942611397768	0.394801232767711	0.798869715078993	0.0975240425081632	dementia
EMD	FRMD4A	-0.0299104332271566	0.136154033091876	-0.219680846376201	0.826119722667205	0.931002482553832	0.0310491609542184	dementia
EMD	PICALM	-0.223063802629109	0.104881724850782	-2.12681287370577	0.0334356342239399	0.207281206150537	0.683440072894682	dementia
EMD	CD163	-0.169007636987802	0.115329033048191	-1.46543877565661	0.142801244759714	0.533720090488424	0.27268644901571	dementia
EMD	GPNMB	-0.273644290810249	0.13744950177767	-1.990871463855	0.0464950201602461	0.594611149973988	0.225766951291904	dementia
EMD	ERN1	-0.0737059441807393	0.115545518131632	-0.637895310632229	0.523541830528305	0.785387324400795	0.104916112216622	dementia
EME2	AIF1	0.201904728312573	0.176117753735225	1.14641893863873	0.251621850180936	0.756451846671587	0.121218712571951	dementia
EME2	HSPA1A	0.283806358240018	0.219139650722268	1.29509359581716	0.19528794388491	0.662806645258971	0.178613146020905	dementia
EME2	PICALM	0.314056693938932	0.10887018248798	2.88468969888616	0.00391799630855704	0.0656623687564871	1.18268345423971	dementia
EME2	CD163	0.184963227393143	0.168583872010221	1.09715849557619	0.272572112957496	0.673907502345242	0.171399708772973	dementia
EME2	ERN1	0.375866278731484	0.149833277129832	2.50856342417039	0.0121223203818142	0.142025127326449	0.847634812702705	dementia
EMG1	AIF1	0.0522990188303003	0.0900659182143472	0.580674908635631	0.561459575588249	0.897543777584039	0.0469443595747032	dementia
EMG1	HIST	0.138313897589332	0.166404091032645	0.831192891538931	0.405864669879649	0.821272709208543	0.0855126084853105	dementia
EMG1	HSPA1A	-0.217857505905112	0.123098032862564	-1.76978868661813	0.0767623492391613	0.509415166315243	0.292928129358719	dementia
EMG1	TMEM163	0.193664681640738	0.151122751307601	1.28150579555388	0.200016065585213	0.769544767825696	0.113766110265082	dementia
EMG1	FRMD4A	-0.0700426072888435	0.121225038809435	-0.577789934956837	0.563405951417317	0.804121939772189	0.094678088372649	dementia
EMG1	PICALM	-0.03067461468538	0.0792543814377985	-0.38703998604108	0.698726605807527	0.879819952590613	0.0556061933005672	dementia
EMG1	CD163	0.0453771869518944	0.112018632448471	0.405086064345305	0.685414249634715	0.906673527477088	0.0425490643610145	dementia
EMG1	GPNMB	0.0092937050880336	0.138360430694528	0.0671702526609808	0.946446166561293	0.991304236899946	0.00379303761433715	dementia
EMG1	ERN1	0.0223768800709032	0.132755085462674	0.168557611129668	0.866144624803206	0.955021666202403	0.0199867756357177	dementia
EMID1	AIF1	0.0206802485100858	0.158563070694155	0.13042285583618	0.896231884688211	0.979909853851782	0.00881387509879973	dementia
EMID1	HIF1A	-0.0500020257352095	0.268299750790665	-0.186366277224843	0.852157535991837	0.975205218872736	0.0109039832289216	dementia
EMID1	HIST	0.36992028746866	0.195396308781844	1.89317950669	0.0583340017514398	0.466494005006789	0.331153933073323	dementia
EMID1	HSPA1A	0.106966111277449	0.179871845189399	0.59467956847175	0.552057681676759	0.870301647064786	0.060330194565148	dementia
EMID1	IFI44L	-0.19760547360829	0.231593198753371	-0.853243854620813	0.393524088356836	0.853300048175352	0.0688982298480959	dementia
EMID1	TMEM163	-0.16257311623138	0.20246849171262	-0.802955140605947	0.422000663386601	0.890611736377749	0.0503115860849782	dementia
EMID1	FRMD4A	-0.177666304693509	0.0749598945547622	-2.37015147564961	0.0177807989012093	0.133530635121972	0.874419085324843	dementia
EMID1	PICALM	-0.138396370913969	0.0734288787530373	-1.88476759095609	0.0594612223163355	0.281745963708291	0.550142296938547	dementia
EMID1	CD163	0.431833793151023	0.239787564872471	1.80090153290764	0.0717184013528962	0.41349641774926	0.383528248526109	dementia
EMID1	GPNMB	-0.11864568815956	0.206651097165436	-0.574135292708257	0.565876252447032	0.941819310040634	0.0260324094994539	dementia
EMID1	ERN1	0.135434074250329	0.153630451103233	0.881557486017682	0.378016154138093	0.6812736276638	0.166678422423827	dementia
EMILIN1	AIF1	0.0522430853090691	0.15998596467444	0.326547928222204	0.74400983332189	0.950869492796566	0.021879086057012	dementia
EMILIN1	HSPA1A	-0.00806627881247256	0.205943709243335	-0.0391673959943188	0.968756927907678	0.995538457670819	0.0019419585078715	dementia
EMILIN1	FRMD4A	-0.116602171889929	0.159909624906844	-0.72917544492932	0.465894349525597	0.737968574741619	0.131962131546726	dementia
EMILIN1	PICALM	-0.11833143978704	0.133473270493478	-0.886555333135575	0.375318350982791	0.674194247270426	0.171214957524583	dementia
EMILIN1	CD163	0.118590581201596	0.197563125421788	0.60026678029319	0.548328454216684	0.845967631744733	0.0726462535373094	dementia
EMILIN1	ERN1	-0.294158190859115	0.181660841831946	-1.61927131842337	0.105388898976135	0.378014473813922	0.422491571122626	dementia
EMILIN2	AIF1	0.14712460598222	0.12832669319942	1.14648482177896	0.251594603948272	0.756451846671587	0.121218712571951	dementia
EMILIN2	HSPA1A	0.144043346076427	0.21372828712757	0.673955460048441	0.500339630960992	0.847531809350635	0.0718439929877628	dementia
EMILIN2	PICALM	0.159163586689376	0.150084197525729	1.06049530405818	0.288919325215035	0.600788626838628	0.221278297288803	dementia
EMILIN2	CD163	-0.0867628129947086	0.169472814531683	-0.511957113797082	0.608681024582611	0.877088048500871	0.056956806795134	dementia
EMILIN2	GPNMB	0.279112164365107	0.180411968906138	1.54708230311659	0.121843400700017	0.724647593636946	0.139873145632547	dementia
EMILIN2	ERN1	0.653009384947071	0.189407815369553	3.44763696087717	0.000565513604264871	0.0359167416955874	1.44470306865871	dementia
EML1	AIF1	-0.177780370279642	0.195663143788603	-0.90860428201909	0.363559045467208	0.814203164616097	0.089267213952889	dementia
EML1	HIF1A	-0.0557890693715321	0.139288290000011	-0.400529501593622	0.688766558843354	0.945246585796799	0.0244548826216426	dementia
EML1	HIST	0.110458683805734	0.106121464206509	1.04087033317581	0.297935732076746	0.754394456066042	0.122401511825305	dementia
EML1	HSPA1A	-0.149911283896199	0.208423121828733	-0.719264170792844	0.471978167449401	0.835297552797423	0.0781587909611147	dementia
EML1	IFI44L	0.0642660791435534	0.109546304675614	0.58665675062118	0.55743426002395	0.916069656998264	0.0380715017690594	dementia
EML1	FRMD4A	-0.0853766870832964	0.0580270776740143	-1.47132494872355	0.141203259341441	0.410985141910852	0.386173878617286	dementia
EML1	PICALM	-0.00543916868614592	0.0602224047467402	-0.090318025476064	0.928034496432939	0.974813887533543	0.011078292334848	dementia
EML1	CD163	0.18525533037256	0.198216457533881	0.934611246096425	0.349988681192017	0.73083318523546	0.136181740688101	dementia
EML1	GPNMB	0.0969461261689688	0.116118411360663	0.834890221395248	0.403779521007299	0.902641125838675	0.0444848831824674	dementia
EML1	ERN1	-0.350307187544817	0.188759111422047	-1.85584253340526	0.0634760060247832	0.298688927366842	0.52478087673505	dementia
EML2	AIF1	0.213148626008191	0.129263998660517	1.64894037177341	0.0991598511985327	0.601962392822664	0.220430640137142	dementia
EML2	HSPA1A	-0.00632133086350887	0.146977473268329	-0.0430088415792013	0.965694485815752	0.994479075048511	0.00240435048481631	dementia
EML2	FRMD4A	0.235339112101397	0.143230297859977	1.6430819150531	0.100365986111652	0.345024038770589	0.462150645385503	dementia
EML2	PICALM	0.157817213435445	0.114668886156784	1.37628626844483	0.168733022473783	0.470648898506248	0.327302953385639	dementia
EML2	CD163	0.0825335333837823	0.145823348895268	0.565982978782491	0.571405351449201	0.85599886117293	0.0675268131109791	dementia
EML2	GPNMB	-0.117247128805547	0.147861283217254	-0.792953545745134	0.427804888572759	0.911935755948089	0.0400357557724568	dementia
EML2	ERN1	0.28896738796671	0.113026000315414	2.5566452600314	0.0105686934566867	0.134149524051703	0.872410863820112	dementia
EML3	AIF1	-0.0199849392793576	0.118032908968551	-0.169316671545242	0.865547563306102	0.973213966429684	0.0117916672095496	dementia
EML3	HSPA1A	0.0192715976435272	0.131513887086708	0.146536598304795	0.883497800460239	0.98049897306773	0.00855285685723931	dementia
EML3	PICALM	0.0243150969424179	0.10213402365187	0.238070488883287	0.811826423209628	0.930846037608279	0.0311221455993164	dementia
EML3	CD163	-0.0261570985977693	0.131111597008042	-0.199502555034586	0.84186964489797	0.961436855044281	0.0170792339490221	dementia
EML3	ERN1	-0.0635918217075148	0.12126069067438	-0.524422394049175	0.599984784125897	0.829736015972399	0.0810600582772361	dementia
EML4	AIF1	-0.286708764344652	0.0772807300333055	-3.70996449206794	0.000207288318196606	0.092670725977233	1.03305743472712	dementia
EML4	CCL3	-0.281227024220906	0.117412390201665	-2.39520738601672	0.016610966965227	0.5166857041399	0.286773554515971	dementia
EML4	HIF1A	-0.410702118696359	0.0837802823867272	-4.90213337788204	9.48014314335891e-07	0.00108414916987453	2.96491095839143	dementia
EML4	HIST	-0.330227380599481	0.0679579756705723	-4.85928807238558	1.1780861272283e-06	0.00225655405040847	2.6465542595234	dementia
EML4	HSPA1A	-0.394470195796136	0.102150258866918	-3.86166613938839	0.000112616390704901	0.0508403187130462	1.29379173555935	dementia
EML4	IFI44L	-0.248038606152888	0.0696732421384431	-3.56002675546557	0.000370817011024922	0.0951769050700578	1.0214684215466	dementia
EML4	TMEM163	-0.163825994469225	0.0790830032411092	-2.07157022059153	0.0383055394967665	0.566974723783491	0.246436301893758	dementia
EML4	FRMD4A	-0.180812203781224	0.0434812980037583	-4.15839020641921	3.20498212248553e-05	0.00265097806988446	2.57659386493668	dementia
EML4	PICALM	-0.0962149298988829	0.0388500258667613	-2.47657312324214	0.0132650449333037	0.12781059176558	0.8934331543565	dementia
EML4	CD163	-0.102001736712095	0.0549649452950302	-1.85575981499826	0.0634878007427561	0.393058433974907	0.405542880498902	dementia
EML4	GPNMB	-0.0720371952288613	0.0678774924429246	-1.06128250523448	0.288561533914644	0.850180717231398	0.0704887493982631	dementia
EML4	MKI67	-0.144362666727863	0.079802417366003	-1.80900117430984	0.0704508209178273	0.996318489210892	0.00160181017401452	dementia
EML4	ERN1	-0.419312846928937	0.116782490273673	-3.59054551710878	0.00032998659568155	0.0289590736593533	1.53821533443158	dementia
EML5	AIF1	-0.0465916540897829	0.154300205865692	-0.301954581514543	0.76268668645255	0.952328820211616	0.0212130724697533	dementia
EML5	HSPA1A	-0.189139057335719	0.15566351776538	-1.21505064289241	0.224346776724151	0.683808684587593	0.165065387826469	dementia
EML5	FRMD4A	-0.054187248810971	0.0595844128544694	-0.909419866959492	0.363128538830148	0.65768341690262	0.181983108480535	dementia
EML5	PICALM	-0.0596249882120852	0.0550691090620363	-1.08273021350167	0.278928189194921	0.589733885726404	0.229343917226115	dementia
EML5	CD163	0.215490990065144	0.159476873749332	1.3512366087879	0.176619651026383	0.579820839473709	0.236706179622979	dementia
EML5	GPNMB	0.131074838171335	0.167455426585123	0.782744643421306	0.433777080510758	0.911935755948089	0.0400357557724568	dementia
EML5	ERN1	-0.155118134689293	0.137882554174781	-1.12500189467526	0.260588231399595	0.574923279603316	0.240390105689442	dementia
EML6	AIF1	0.122073804372067	0.190825298459793	0.63971499249502	0.522357906652868	0.880386043055469	0.0553268510255961	dementia
EML6	HSPA1A	0.378654646366899	0.167071256201458	2.26642604464714	0.0234253104607445	0.379638443904944	0.420629815395439	dementia
EML6	PICALM	0.0987764790906229	0.06324835858998	1.56172399241158	0.11835302418273	0.396247075059392	0.402033930554014	dementia
EML6	CD163	-0.0567168956044706	0.203384768227259	-0.278865010879752	0.780348421017457	0.936833235896591	0.0283377102601509	dementia
EML6	ERN1	0.381746664565902	0.147276865035667	2.59203415603294	0.0095410298487687	0.129470686689214	0.887828548572484	dementia
EMP2	AIF1	0.910749809972201	0.258747248538597	3.5198434577222	0.000431801569708172	0.108975254505679	0.962672108038355	dementia
EMP2	HSPA1A	0.407146218231265	0.275907067321618	1.47566433213784	0.140034025607319	0.609777131623108	0.214828866943619	dementia
EMP2	PICALM	0.511389688081924	0.26350038652972	1.94075498262787	0.0522880037569168	0.261639211179849	0.582297168899327	dementia
EMP2	CD163	0.167354708490386	0.20853810552361	0.80251380470817	0.422255806237054	0.773948415021679	0.111287984818423	dementia
EMP2	GPNMB	0.0550442940281347	0.209631030173765	0.262577033478812	0.792876603691872	0.967449338301581	0.0143717680890417	dementia
EMP2	ERN1	0.874009525473719	0.207315688354155	4.21583881283822	2.48851464322859e-05	0.00903674058891045	2.04398818451381	dementia
EMP3	AIF1	-0.313968888276163	0.159766233602775	-1.96517675353592	0.0493937835381717	0.494678816174272	0.305676687201221	dementia
EMP3	CCL3	-0.139529739090408	0.242850586990849	-0.574549729606649	0.565595858740584	0.942768770092027	0.0255948122331429	dementia
EMP3	HIF1A	-0.129855143138378	0.232031364695158	-0.55964478469961	0.575721751157235	0.906381325197431	0.0426890511226573	dementia
EMP3	HIST	-0.282936679915349	0.196341817323542	-1.44104136231515	0.149572997759745	0.624395996029199	0.204539890535949	dementia
EMP3	HSPA1A	-0.359835873992046	0.172194310208511	-2.08970826943305	0.0366440137176907	0.435607568127572	0.360904583536348	dementia
EMP3	IFI44L	-0.19295538973992	0.241808713844845	-0.79796706525526	0.424889602714964	0.868099903038869	0.061430292286814	dementia
EMP3	TMEM163	-0.381023219076419	0.231776033567847	-1.64392846495443	0.100190979598124	0.680345031738384	0.167270782327334	dementia
EMP3	FRMD4A	-0.622754473912698	0.196707118040039	-3.16589699507437	0.00154605530735378	0.0291052577776854	1.53602854992899	dementia
EMP3	PICALM	-0.427104614837759	0.161859699144345	-2.63873352721896	0.00832163635555435	0.0985837145706483	1.00619482193761	dementia
EMP3	CD163	-0.387133481838881	0.222334786644883	-1.74121867153976	0.0816452555858626	0.431539364362323	0.36497958246188	dementia
EMP3	GPNMB	-0.277058615209631	0.149035780465284	-1.8590073762466	0.0630260928511752	0.638293551119243	0.194979543361947	dementia
EMP3	MKI67	-0.112521618900639	0.225040584548483	-0.500005895053996	0.617070926569868	0.996318489210892	0.00160181017401452	dementia
EMP3	ERN1	-0.299102216444459	0.160930826856477	-1.85857627334014	0.0630872228036194	0.297657501498618	0.526283167980686	dementia
EMSY	AIF1	0.0739117987905524	0.110195024484017	0.67073626179259	0.502388558023692	0.875014790255891	0.0579846060951349	dementia
EMSY	CCL3	0.0907511356432339	0.130170270598817	0.697172520466888	0.485694833905314	0.928091393186267	0.0324092548133411	dementia
EMSY	HIF1A	0.0988291124114744	0.0687698062696296	1.43710034639315	0.150689482826073	0.599531020643332	0.222188340929295	dementia
EMSY	HIST	0.0632092413077894	0.0650360220180262	0.971911247743128	0.331094703667947	0.776001635510554	0.110137363416476	dementia
EMSY	HSPA1A	0.0653816676699837	0.0973068814607579	0.671912065092241	0.501639679038645	0.848198596340121	0.0715024505773752	dementia
EMSY	IFI44L	0.173044085595873	0.0818331026376846	2.11459763858673	0.0344642551024289	0.465011521196385	0.332536286830412	dementia
EMSY	TMEM163	0.113230868971853	0.0728415782307857	1.55448126910569	0.120069661186931	0.713474926831646	0.146621284399359	dementia
EMSY	FRMD4A	0.00898851570716157	0.0382563937460908	0.234954600447149	0.814243970469877	0.92434767375529	0.0341646474016497	dementia
EMSY	PICALM	0.0824181526511746	0.0387501471845137	2.12691198974626	0.0334273964674436	0.207281206150537	0.683440072894682	dementia
EMSY	CD163	0.127091582149844	0.0411743365084655	3.08666982705874	0.00202412286455738	0.0923418810279106	1.03460128300427	dementia
EMSY	GPNMB	0.0326472473901252	0.0775575273380381	0.420942344484896	0.673797183480596	0.952016487817833	0.0213555300752979	dementia
EMSY	MKI67	0.0730803476275328	0.0751112432833015	0.9729614959493	0.330572439150332	0.996318489210892	0.00160181017401452	dementia
EMSY	ERN1	0.0503013693615042	0.0871958209343817	0.576878212997822	0.564021729339052	0.810993013608623	0.0909828870518434	dementia
ENAH	HSPA1A	0.145597506730549	0.229925878173993	0.633236710399211	0.526579076138201	0.859764367950439	0.0656205577339775	dementia
ENAH	PICALM	0.273723362694971	0.19457554445814	1.40677166525343	0.159495107147189	0.458919656599853	0.338263340060795	dementia
ENAH	ERN1	0.150259691995703	0.191232826246585	0.785742149739244	0.432018564344062	0.725154785184871	0.139569282840299	dementia
ENC1	AIF1	-0.21042083738475	0.187846232701632	-1.12017597775822	0.262638778613937	0.765530817153633	0.116037321686321	dementia
ENC1	HSPA1A	-0.477292214592486	0.215832742207452	-2.21139855663663	0.0270082497138583	0.396813515026688	0.401413544679255	dementia
ENC1	FRMD4A	-0.353012346202671	0.254484242845186	-1.38716779575788	0.165390602970789	0.444350797835023	0.352274035716175	dementia
ENC1	PICALM	-0.0575267964799718	0.0658662412592198	-0.873388178529458	0.382451532232346	0.677760259450218	0.168923899658367	dementia
ENC1	CD163	-0.0725400454257132	0.235468454331508	-0.308066936743835	0.758031399168252	0.93028114873247	0.0313857795207233	dementia
ENC1	ERN1	-0.0274450278701203	0.186991111584078	-0.146771831225679	0.883312119284927	0.960601045460406	0.0174569450368042	dementia
ENDOD1	AIF1	0.0493120419573949	0.147912332297808	0.333386954227114	0.738842209473295	0.950286325696083	0.0221455200433767	dementia
ENDOD1	HSPA1A	-0.128128473828904	0.160330157084928	-0.799153921872814	0.4242011664187	0.814572358675979	0.0890703311493208	dementia
ENDOD1	PICALM	-0.0865557330165244	0.115486488331626	-0.749487964063592	0.453563150336299	0.73052914398578	0.136362453487756	dementia
ENDOD1	CD163	-0.13989386086584	0.161783874095574	-0.864695950989516	0.387205692410811	0.75206497254837	0.123744638131332	dementia
ENDOD1	ERN1	0.136909216943534	0.148021338353333	0.92492892218503	0.355002881051571	0.663408537512478	0.178218943774178	dementia
ENDOV	AIF1	-0.076759034311364	0.121736043772243	-0.630536626070855	0.528343547421625	0.882711374335574	0.0541812771972447	dementia
ENDOV	HSPA1A	-0.0768767178217329	0.147365843523953	-0.521672566609623	0.601898328557344	0.890814196140607	0.0502128706047663	dementia
ENDOV	FRMD4A	0.0791448071668309	0.153520975745984	0.515530902420682	0.606182081001801	0.829038628075013	0.0814252335402084	dementia
ENDOV	PICALM	-0.0393893875457748	0.0931570055896686	-0.422827969796221	0.6724207792361	0.86790553229869	0.0615275432959843	dementia
ENDOV	CD163	0.176235751959651	0.139054190751978	1.2673890014145	0.20501623056084	0.61298545782224	0.212549828356739	dementia
ENDOV	ERN1	-0.0975356757103743	0.127417052797964	-0.765483689730524	0.443983575072952	0.734656871467981	0.133915454960647	dementia
ENG	AIF1	-0.0726315714180086	0.0825698354058491	-0.879638079221161	0.37905540337374	0.820661765847373	0.0858357996318361	dementia
ENG	CCL3	0.541909505792791	0.201557259207784	2.68861319072681	0.0071749505938471	0.454037530719605	0.342908246898943	dementia
ENG	HIF1A	0.00775414284586659	0.0902219922612221	0.0859451520801693	0.931510018104348	0.992061432965743	0.00346143351927029	dementia
ENG	HIST	-0.186118602663891	0.12269574671069	-1.51691160984373	0.129289001993419	0.601117439832565	0.221040671942917	dementia
ENG	HSPA1A	-0.133985320417073	0.0894695845000854	-1.49755161115055	0.134249786814226	0.606527941695884	0.217149187139015	dementia
ENG	IFI44L	0.2914901072322	0.16299475228768	1.78834044127832	0.0737210989555137	0.57234010108555	0.242345824124736	dementia
ENG	TMEM163	0.0746896210595187	0.0797102675969988	0.937013804007488	0.348751457337714	0.868034271082724	0.0614631279936722	dementia
ENG	FRMD4A	-0.140676833211165	0.0455538469660614	-3.0881438688586	0.00201410938312963	0.034885407392412	1.45735620095649	dementia
ENG	PICALM	-0.0167453127863844	0.0413810592871059	-0.404661288881073	0.685726500838415	0.874818974013841	0.0580818060869064	dementia
ENG	CD163	-0.0119050779963795	0.0546021545089595	-0.218033117986692	0.827403307682268	0.956390702139106	0.0193646546697175	dementia
ENG	GPNMB	0.0370105576939011	0.122057755151293	0.3032216809823	0.761720927296996	0.96454074938377	0.0156794197995934	dementia
ENG	MKI67	0.12863272156332	0.169408313377702	0.759305839239005	0.44766962530533	0.996318489210892	0.00160181017401452	dementia
ENG	ERN1	-0.0565569422901791	0.0963564817437575	-0.586955244387004	0.557233765476188	0.807375818071115	0.0929242624009958	dementia
ENGASE	AIF1	0.204251257439484	0.128556808153566	1.58880156075046	0.112105200803976	0.616137290143396	0.210322505841522	dementia
ENGASE	HIF1A	0.336276763383737	0.204178379962926	1.6469753724405	0.0995631079800809	0.525426741550133	0.279487827606066	dementia
ENGASE	HIST	0.0314665474495766	0.147018950215263	0.214030554588397	0.830523230112101	0.960234273238493	0.0176227969997266	dementia
ENGASE	HSPA1A	0.202502235764335	0.133371809086657	1.51832862694964	0.128931574453502	0.600345083384217	0.221599041735239	dementia
ENGASE	TMEM163	0.229795457506467	0.144095147686294	1.59474806193161	0.110768585679146	0.69740958770872	0.156512086411764	dementia
ENGASE	FRMD4A	-0.140308465722282	0.129561271330643	-1.08295067099343	0.278830319022303	0.580878582882238	0.23591463575915	dementia
ENGASE	PICALM	0.00251460154043206	0.0542319533018369	0.0463675266578843	0.963017318635701	0.98764131733633	0.00540074993103844	dementia
ENGASE	CD163	-0.0519058406421988	0.121761230577385	-0.426292017549955	0.669895073761197	0.902852677579786	0.0443831096354764	dementia
ENGASE	GPNMB	0.518633517038038	0.178380153697871	2.90746199219262	0.00364374620528733	0.284400025981757	0.546070368266698	dementia
ENGASE	ERN1	0.218423175473115	0.141111483574479	1.54787668544234	0.121651988894804	0.403120545956948	0.394565066475245	dementia
ENKUR	PICALM	-0.0775204351048971	0.148141434448992	-0.5232866509848	0.600774789087499	0.830280146129484	0.0807753469129524	dementia
ENKUR	ERN1	0.0608990126126442	0.151372346338622	0.402312668632436	0.687453932318064	0.868532118100733	0.0612141168184893	dementia
ENO1	AIF1	0.175729836674187	0.15501250483093	1.1336494230956	0.256941632839271	0.759429758688339	0.119512388785749	dementia
ENO1	CCL3	0.149959897280706	0.203413973381273	0.737215319026417	0.460991419007201	0.928091393186267	0.0324092548133411	dementia
ENO1	HIF1A	0.268012854491316	0.127159967244593	2.10768263234758	0.0350584505760571	0.359899857080601	0.443818325809214	dementia
ENO1	HIST	0.102532440942485	0.191666135314754	0.534953348822452	0.59268211659829	0.884904513572247	0.0531035897157075	dementia
ENO1	HSPA1A	0.0575036245099203	0.172645866065078	0.333072698585466	0.739079407271619	0.937435445598294	0.0280586292916851	dementia
ENO1	IFI44L	0.177334295149935	0.173666277763005	1.02112106871972	0.307197082299993	0.818441493459071	0.0870123608165436	dementia
ENO1	TMEM163	0.0370002590726568	0.0880498039291759	0.420219664570956	0.674324990563461	0.957782375879837	0.0187331586575331	dementia
ENO1	FRMD4A	-0.160801094070653	0.0561524269760881	-2.86365350048233	0.00418785846404062	0.0549445404241808	1.26007545485921	dementia
ENO1	PICALM	0.0221765524395894	0.0533788713233755	0.415455626726186	0.677808392252148	0.870816797381779	0.0600732023458503	dementia
ENO1	CD163	0.0863615680518772	0.0653483143645791	1.32155770032667	0.186315476742406	0.592648542328224	0.227202779447446	dementia
ENO1	GPNMB	0.184486059022591	0.199966582005575	0.922584449722939	0.356223802452155	0.888791476117853	0.0512001191130168	dementia
ENO1	MKI67	-0.0208994453945562	0.200215064977299	-0.104384979206863	0.91686384241544	0.996318489210892	0.00160181017401452	dementia
ENO1	ERN1	0.00920704179418548	0.131877418554415	0.0698151502744686	0.944340788426944	0.980169517979713	0.00869880761715685	dementia
ENO2	FRMD4A	0.0264292578669585	0.0668572286690883	0.395308905156253	0.692614928145736	0.866492659867747	0.062235111879592	dementia
ENO2	PICALM	-0.0174746584044232	0.0665746123447618	-0.262482315539883	0.79294961768747	0.923792597292192	0.0344255222453864	dementia
ENO3	PICALM	0.14030361859029	0.150386639449199	0.932952681861641	0.3508444000137	0.656385641997958	0.182840927419763	dementia
ENO3	ERN1	0.479591903440219	0.156630196827416	3.06193769244036	0.0021990922288279	0.0652356063712298	1.18551529645128	dementia
ENO4	AIF1	-0.0648830196689782	0.115331990603076	-0.562576084308456	0.573723581041933	0.902623441502011	0.0444933918630991	dementia
ENO4	CCL3	-0.00241868126483398	0.188870803790794	-0.0128060092734771	0.989782562182158	0.999691369507165	0.00013405720812052	dementia
ENO4	HIF1A	-0.288742779417969	0.157481295517492	-1.83350523291762	0.0667274710788244	0.459695999552672	0.337529275627021	dementia
ENO4	HIST	0.0359650121677037	0.106374137524747	0.338099212878099	0.735288423686201	0.940464955178222	0.0266573830548922	dementia
ENO4	HSPA1A	0.194562760164542	0.142764383598335	1.36282422310554	0.172937915037869	0.648887343199586	0.187830696841687	dementia
ENO4	IFI44L	-0.185202919832691	0.12222824490498	-1.51522195198554	0.129716205671078	0.657367067856107	0.182192056577203	dementia
ENO4	TMEM163	-0.127078078405573	0.108904788853356	-1.1668731902753	0.243261584205179	0.813532891616956	0.089624883588865	dementia
ENO4	FRMD4A	-0.0678088161008114	0.0946468118819913	-0.716440572613874	0.473719349973891	0.743858697478393	0.128509554687504	dementia
ENO4	PICALM	-0.00224505459952635	0.0786973850732846	-0.0285276899281432	0.977241283643739	0.992330694392505	0.00334357500639111	dementia
ENO4	CD163	-0.00398335893227668	0.0837732131907981	-0.0475493153545914	0.962075426787618	0.991076810620704	0.00389268543801988	dementia
ENO4	GPNMB	0.096246852661915	0.112844685253152	0.852914361416293	0.393706796931256	0.898552999656014	0.0464563016609474	dementia
ENO4	MKI67	0.037487285542607	0.177345645188379	0.211379791721344	0.832590924357681	0.996318489210892	0.00160181017401452	dementia
ENO4	ERN1	-0.0854893369212519	0.162038056565134	-0.527588016873602	0.597785311912781	0.829476989330282	0.0811956573135164	dementia
ENOPH1	AIF1	0.0635861685054662	0.0899966886607772	0.706538978841102	0.479853021478644	0.866127684514463	0.0624180795849183	dementia
ENOPH1	HIST	0.184646428377695	0.143487841207344	1.28684372713418	0.198148762400845	0.670634197579139	0.173514304409675	dementia
ENOPH1	HSPA1A	-0.0525187238340229	0.103628362094939	-0.506798744786758	0.612296037161201	0.894946910054311	0.0482027270911567	dementia
ENOPH1	IFI44L	0.0264155191535096	0.159591025922985	0.165520078592998	0.868534647365201	0.975299399783038	0.0108620430568396	dementia
ENOPH1	TMEM163	0.0458162169115911	0.182776411969848	0.250668105461821	0.802070721657457	0.976776545928513	0.0102047770895	dementia
ENOPH1	FRMD4A	-0.000212110627830019	0.132167042973884	-0.00160486777230789	0.998719501332021	0.999172481014189	0.000359535711047157	dementia
ENOPH1	PICALM	0.0676918867199614	0.0824280466350532	0.821223958146969	0.411518712226737	0.700077868663043	0.15485365134311	dementia
ENOPH1	CD163	-0.184488983978652	0.115653785000911	-1.59518327893202	0.110671256807545	0.485057505581957	0.314206770930815	dementia
ENOPH1	GPNMB	0.0255653030655028	0.123035796926573	0.207787519600983	0.83539487785279	0.97582956989638	0.0106260258955555	dementia
ENOPH1	MKI67	0.0359899144113203	0.193933213103355	0.18557891057134	0.852774993187327	0.996318489210892	0.00160181017401452	dementia
ENOPH1	ERN1	0.0859284114717667	0.0911290717869141	0.942930831915987	0.345716283263203	0.655787383545683	0.18323694281944	dementia
ENOSF1	AIF1	-0.103474615642854	0.187990756625893	-0.550423954347771	0.582028622407903	0.905474454227761	0.0431237977457465	dementia
ENOSF1	HIF1A	-0.041931181730246	0.117662548158916	-0.356368125511046	0.721564896685048	0.950829773504219	0.021897227589482	dementia
ENOSF1	HIST	0.134539315134018	0.228606064528149	0.588520323866789	0.556183096230883	0.877577740350518	0.0567144011187853	dementia
ENOSF1	HSPA1A	0.118369257089018	0.223424818651205	0.529794576106639	0.596254366208454	0.889247444300956	0.050977374303652	dementia
ENOSF1	TMEM163	0.174339323604399	0.268429038584149	0.64948011781425	0.516028093495455	0.91858543623963	0.0368804444078665	dementia
ENOSF1	FRMD4A	-0.284916474640687	0.0750042777605418	-3.79866966455313	0.000145474829025636	0.00741647147221259	2.12980266946876	dementia
ENOSF1	PICALM	-0.171009758614303	0.0800280662956683	-2.13687230655428	0.0326083790147794	0.203657359535499	0.691099891259764	dementia
ENOSF1	CD163	-0.192981114615185	0.0875834601293444	-2.20339678667854	0.0275667944854792	0.276194568183466	0.558784866782529	dementia
ENOSF1	GPNMB	-0.223213877982486	0.238888276236446	-0.934386071594212	0.350104779863108	0.888791476117853	0.0512001191130168	dementia
ENOSF1	MKI67	0.210299908859753	0.256656155093952	0.819383851452035	0.4125674453741	0.996318489210892	0.00160181017401452	dementia
ENOSF1	ERN1	-0.225877268475269	0.190429233374471	-1.18614807439303	0.235563828130163	0.549927438270615	0.2596946109378	dementia
ENOX1	FRMD4A	-0.0425328636865563	0.0672113710599868	-0.632822437866881	0.52684960247856	0.77829255987822	0.108857121188487	dementia
ENOX1	PICALM	0.0756592996013443	0.0691850646883509	1.09357850487178	0.274139880848543	0.58500117146596	0.232843264241422	dementia
ENOX2	AIF1	-0.02314401774675	0.0767338000710901	-0.301614382779273	0.762946042461159	0.952328820211616	0.0212130724697533	dementia
ENOX2	CCL3	-0.146488873435775	0.148516872448111	-0.98634499246512	0.323963848265233	0.907139829110333	0.0423257643947343	dementia
ENOX2	HIF1A	0.0159712523399281	0.093965019410508	0.169970191461931	0.865033579277251	0.97629553441348	0.0104186971521922	dementia
ENOX2	HIST	-0.133614639111004	0.0851640158639419	-1.56890956533176	0.11666901273644	0.579274315800822	0.237115727073632	dementia
ENOX2	HSPA1A	-0.133660311926759	0.102787982107366	-1.30034960494842	0.193481173782844	0.662806645258971	0.178613146020905	dementia
ENOX2	IFI44L	-0.102455521981888	0.0944951055816917	-1.08424157368992	0.278257702985863	0.798306704724178	0.0978302232123693	dementia
ENOX2	TMEM163	-0.182634968667982	0.08578650732301	-2.12894748098685	0.0332586058086544	0.540801699493667	0.266961952274332	dementia
ENOX2	FRMD4A	-0.053552268343682	0.0548932492845467	-0.975571113782797	0.329277045011434	0.628619813203646	0.2016119347575	dementia
ENOX2	PICALM	0.00640430044277204	0.0486104351964787	0.131747440994644	0.895184060052142	0.963605328858209	0.0161008069641509	dementia
ENOX2	CD163	0.0458430156427933	0.0510858510071474	0.897372065630843	0.369520413367875	0.742044405345381	0.129570104937376	dementia
ENOX2	GPNMB	0.203785447923838	0.0914673476694456	2.22795842577943	0.0258832874841893	0.484456741994844	0.314744995809629	dementia
ENOX2	MKI67	-0.0411450422236886	0.0935235383189216	-0.439943173272393	0.65997826571636	0.996318489210892	0.00160181017401452	dementia
ENOX2	ERN1	-0.255040956977243	0.097541841537837	-2.6146826116494	0.00893104041856009	0.126746464644466	0.897064145657847	dementia
ENPP1	AIF1	-0.478781578773306	0.164707947609357	-2.90685170765923	0.00365086226089725	0.228297425795068	0.641498985440557	dementia
ENPP1	HIST	-0.37799503362919	0.171127037009115	-2.20885629901403	0.0271846376695581	0.354254671095743	0.450684414566088	dementia
ENPP1	HSPA1A	-0.536322858623166	0.155942428335495	-3.4392362896217	0.000583357822893597	0.111421344172677	0.953031606572545	dementia
ENPP1	IFI44L	-0.593699781281696	0.230559408544809	-2.57504035523369	0.0100228391764142	0.28754998079281	0.541286657075391	dementia
ENPP1	TMEM163	0.107767559250167	0.213697131862623	0.504300447604724	0.614050262977485	0.946169485709127	0.0240310622078055	dementia
ENPP1	FRMD4A	-0.0648191221111813	0.082188995655054	-0.788659377019597	0.430311116792976	0.71449800596715	0.145998978907541	dementia
ENPP1	PICALM	0.0424637549183432	0.0778352730909332	0.545559271934894	0.585368926962689	0.820031553729361	0.0861694362176331	dementia
ENPP1	CD163	-0.40593306220119	0.178420185489206	-2.27515211402886	0.0228968063318119	0.255977047890939	0.591798973833415	dementia
ENPP1	GPNMB	-0.476365659733979	0.198186993574854	-2.40361716549305	0.0162337639432041	0.443100472548271	0.353497786811094	dementia
ENPP1	ERN1	-0.157103336496918	0.133864285547138	-1.17360157606486	0.240554649635112	0.553118125612962	0.257182109520874	dementia
ENPP2	AIF1	-0.929794860223653	0.310275457852093	-2.99667549170738	0.00272941087900449	0.206255804704326	0.685593820157026	dementia
ENPP2	HIF1A	0.00551315101663094	0.129401228323714	0.0426050902920263	0.966016337710325	0.994256096867707	0.00250173720103817	dementia
ENPP2	HSPA1A	-0.682270268793357	0.195351966881409	-3.49251804158972	0.00047848927121683	0.099169446615386	1.00362211020669	dementia
ENPP2	TMEM163	-0.340007841921143	0.1147011635363	-2.9642928758394	0.00303379396977753	0.371823602380404	0.429663045822246	dementia
ENPP2	FRMD4A	-0.113384730923064	0.0871371574919494	-1.30122136395761	0.193182694582119	0.477857467892174	0.320701622506497	dementia
ENPP2	PICALM	-0.246400887739828	0.0788657556800801	-3.12430770002834	0.0017822397460323	0.0420002049153549	1.37674859071184	dementia
ENPP2	CD163	-0.073526268843331	0.0823911970812792	-0.892404424841613	0.372176200265157	0.743164101439904	0.128915277113315	dementia
ENPP2	ERN1	-0.482808671242591	0.253341952844288	-1.90575885999955	0.0566814987700243	0.282576347196255	0.548864193202436	dementia
ENPP3	AIF1	-0.0633587554578108	0.253132361879719	-0.250298914715286	0.80235619569449	0.960285039765675	0.0175998369362933	dementia
ENPP3	HSPA1A	-0.0687710224406818	0.188952667321825	-0.363958992563733	0.715888631467438	0.929933850663477	0.0315479431810967	dementia
ENPP3	PICALM	-0.264551549947726	0.220853489075027	-1.19785995256726	0.230971542659456	0.538238603554351	0.269025156982147	dementia
ENPP3	CD163	-0.065532616535253	0.232643581889544	-0.281686758787814	0.778183708482479	0.936528034053563	0.0284792179122972	dementia
ENPP3	ERN1	-0.260371228928238	0.159647722282221	-1.63091101586755	0.102909096999489	0.375194284470551	0.425743786076042	dementia
ENPP4	AIF1	0.0407855007031725	0.173907668602745	0.234523877128951	0.814578298726889	0.964063676609669	0.0158942799074431	dementia
ENPP4	HIF1A	0.415621647246087	0.255327451981576	1.62779851528099	0.103567615468902	0.529695550314117	0.275973675322174	dementia
ENPP4	HIST	-0.0376721064471541	0.191923418715789	-0.196287179017695	0.844385395859773	0.962163206411	0.0167512547481452	dementia
ENPP4	HSPA1A	0.478896490297318	0.22372270236552	2.14058066183597	0.0323078696416596	0.416518844236026	0.380365345367424	dementia
ENPP4	FRMD4A	0.218805745185528	0.181326670546127	1.20669366798894	0.227550138532798	0.522379332468667	0.282014013915927	dementia
ENPP4	PICALM	0.284801111761699	0.161525729633615	1.76319347021497	0.0778678647195023	0.326555548434216	0.486042932837561	dementia
ENPP4	CD163	0.0375888158008293	0.178387361728887	0.210714567649454	0.833110006482774	0.959630817168777	0.0178958137352137	dementia
ENPP4	GPNMB	0.148347808593936	0.18925411886928	0.783855112270509	0.433125131163941	0.911935755948089	0.0400357557724568	dementia
ENPP4	ERN1	0.383266803228214	0.180041414556042	2.12877022863489	0.0332732751996044	0.22694356290611	0.644082131202706	dementia
ENPP5	ERN1	1.07192805808747	0.327758811682943	3.27047822935236	0.00107365806086727	0.0484775021169088	1.3144597660033	dementia
ENSA	AIF1	-0.0262489738222699	0.103872712958377	-0.252703266090567	0.800497523811566	0.959487901647502	0.0179604969898496	dementia
ENSA	CCL3	-0.278459878618078	0.160508063552991	-1.73486535476235	0.0827646569319488	0.809716229422704	0.0916671559219334	dementia
ENSA	HIF1A	-0.00665956217045546	0.0694466604226763	-0.0958946352484492	0.923604255396916	0.989909865484455	0.00440434752852335	dementia
ENSA	HIST	0.022741625923126	0.122798567717359	0.185194553534773	0.853076440853992	0.963217756683945	0.016275519899817	dementia
ENSA	HSPA1A	0.289259841583953	0.14271833932722	2.02678816855308	0.0426840809617158	0.449174671900323	0.347584740754416	dementia
ENSA	IFI44L	-0.0186806131670505	0.168691932854102	-0.110738035014437	0.911824083872063	0.982859889820963	0.00750838798122622	dementia
ENSA	TMEM163	0.02714336576736	0.0709805813219877	0.382405515168016	0.702160600170625	0.964744486510753	0.0155876947309612	dementia
ENSA	FRMD4A	-0.0325023044411864	0.0422389904609689	-0.769485825453624	0.441604956004567	0.721849117437593	0.14155357017571	dementia
ENSA	PICALM	-0.00228226036187012	0.0375986033638835	-0.0607006685802169	0.951597599214706	0.983258885582762	0.00733212023769143	dementia
ENSA	CD163	0.0309455310795254	0.0446865483562699	0.6925021559689	0.48862203243844	0.814164923068081	0.0892876124038429	dementia
ENSA	GPNMB	0.0230007731021141	0.072292489641943	0.318162691809819	0.750361531067757	0.962552889141644	0.0165753980986215	dementia
ENSA	MKI67	-0.150244488171826	0.151852726004081	-0.989409226461887	0.32246296216844	0.996318489210892	0.00160181017401452	dementia
ENSA	ERN1	-0.0811048341403419	0.107199958172648	-0.756575240539933	0.449304379532038	0.736783622057286	0.132660036623912	dementia
ENSG00000239920	FRMD4A	-0.0819185518975809	0.0652296569500282	-1.25584827098413	0.209170986526381	0.499043753634085	0.301861375962133	dementia
ENSG00000239920	PICALM	0.0227829681090154	0.0667172167853746	0.341485589578878	0.73273805146731	0.897194861520484	0.0471132224048185	dementia
ENSG00000239920	CD163	-0.106336201657315	0.0739019989801342	-1.43888126335932	0.150184166980174	0.545006101255248	0.263598635839586	dementia
ENSG00000241962	FRMD4A	-0.067298218964653	0.0590802257726676	-1.13909887926981	0.254661914907305	0.555364402001241	0.255421961297859	dementia
ENSG00000241962	PICALM	-0.0193914961997922	0.0648809620958532	-0.298878061813321	0.765033086587907	0.911453217490627	0.0402656176366301	dementia
ENSG00000249141	HIF1A	0.196533355844639	0.126837148371318	1.54949364888971	0.121263097085282	0.55161685690823	0.258362470649985	dementia
ENSG00000249141	FRMD4A	0.146492329566766	0.0760338529687686	1.92667244716559	0.0540204636921993	0.249087922501997	0.603647329540561	dementia
ENSG00000249141	PICALM	0.254563629520036	0.073405514442116	3.46790880024106	0.000524525267018092	0.0208776950978262	1.68031744923055	dementia
ENSG00000249209	CCL3	0.303700841546081	0.275783540527786	1.10122903261329	0.270796988980833	0.892230143822955	0.0495231082914133	dementia
ENSG00000249209	HIF1A	0.0484729431621354	0.187675228619754	0.258280986354068	0.796190059257985	0.970852765979792	0.0128466277345184	dementia
ENSG00000249209	HIST	-0.0720185214006703	0.139784709175268	-0.515210296073018	0.606406074999662	0.890023448786021	0.0505985511705656	dementia
ENSG00000249209	HSPA1A	-0.00367870031923727	0.387112505753064	-0.00950292296055114	0.992417878605383	0.999657129760885	0.000148932186522913	dementia
ENSG00000249209	FRMD4A	-0.243724672701813	0.0946982128193221	-2.57369875783003	0.010061783617303	0.0933849476304398	1.02972312042795	dementia
ENSG00000249209	PICALM	-0.126942764023439	0.0874964108555071	-1.45083395744169	0.146826101481808	0.439818460991333	0.356726545465451	dementia
ENSG00000249209	CD163	-0.222802644891361	0.118055792124762	-1.88726568075459	0.0591246000012654	0.379768903338213	0.420480599529293	dementia
ENSG00000249209	GPNMB	-0.0228357052214091	0.164286615206011	-0.13899918257354	0.889450794989615	0.982137735604071	0.00782760221491366	dementia
ENSG00000254469	PICALM	0.0364875442921039	0.0645884947788258	0.564923279556992	0.572125948706517	0.811431970442446	0.0907478850797968	dementia
ENSG00000255292	FRMD4A	-0.134970168136287	0.0771565229851687	-1.74930340189425	0.0802385882468703	0.305886196496991	0.514440120663071	dementia
ENSG00000255292	PICALM	-0.0794505948226458	0.0740399715678753	-1.07307705743526	0.283236543793554	0.594892984645746	0.225561152519993	dementia
ENSG00000256591	PICALM	0.0583127572302421	0.0592048710492769	0.984931749647891	0.324657596665285	0.633170237729161	0.198479507413242	dementia
ENSG00000260729	HIF1A	0.194400640892851	0.101062521564009	1.92356808324564	0.0544087448974446	0.431331590407257	0.365188733281973	dementia
ENSG00000260729	HSPA1A	-0.154458497919469	0.245539812763118	-0.629056836776532	0.529311847094488	0.860221142846271	0.0653898873938495	dementia
ENSG00000260729	IFI44L	0.0480926770528543	0.113654236089074	0.423149006211811	0.672186549227754	0.943863524451953	0.0250907968695837	dementia
ENSG00000260729	TMEM163	0.182308262850129	0.100009627689536	1.8229071246628	0.0683174586700947	0.652099741169669	0.185685972171941	dementia
ENSG00000260729	FRMD4A	-0.13127671467241	0.0517703831878463	-2.53574933366978	0.0112207019379763	0.0998947206633703	1.00045746319895	dementia
ENSG00000260729	PICALM	0.0152442663795614	0.0534232135849675	0.285349108685048	0.775376692717004	0.916600099794159	0.0378200998077384	dementia
ENSG00000260729	CD163	0.0808287653936732	0.0646923714474983	1.24943271648761	0.211506848442359	0.619393961564828	0.208033032869864	dementia
ENSG00000260729	GPNMB	0.132466267688071	0.118958045034156	1.11355451117271	0.265470350505438	0.839288170712858	0.0760888979762963	dementia
ENSG00000264324	TMEM163	-0.110135321019448	0.120436613383841	-0.914467103690784	0.360471455788921	0.871634539199101	0.0596655688269085	dementia
ENSG00000264324	FRMD4A	-0.031715364129279	0.0774444351086948	-0.409524119903074	0.682155069775269	0.861837436969815	0.064574644714722	dementia
ENSG00000264324	PICALM	0.0256068281478407	0.0758964663086366	0.337391572931858	0.735821736458825	0.898326046832503	0.0465660078313429	dementia
ENSG00000270099	CCL3	-0.159153315851125	0.183128884551659	-0.869078169949919	0.384804376054539	0.915785598327327	0.0382061904830882	dementia
ENSG00000270099	HIF1A	-0.133409292470681	0.110839628742296	-1.20362449770434	0.228734746483915	0.705195331114466	0.151690571695938	dementia
ENSG00000270099	HIST	-0.0618720146830115	0.0920172914220886	-0.672395521828621	0.501331932932665	0.86003293223621	0.0654849185068636	dementia
ENSG00000270099	IFI44L	0.169120534791267	0.0944479068838118	1.79062236921053	0.0733539149043116	0.57234010108555	0.242345824124736	dementia
ENSG00000270099	TMEM163	-0.0797023993503978	0.0951626910280322	-0.837538309282571	0.402290052666085	0.886895202997913	0.0521276940899781	dementia
ENSG00000270099	FRMD4A	-0.0825405517720154	0.0500879329611068	-1.64791291818946	0.0993705421326695	0.343788994676662	0.463708029998291	dementia
ENSG00000270099	PICALM	0.0117059206794723	0.0490425148844392	0.238689241509238	0.811346559699254	0.930846037608279	0.0311221455993164	dementia
ENSG00000270099	CD163	-0.0778973936235997	0.0698198344330968	-1.11569146870784	0.264554223623493	0.667948927202064	0.175256743336261	dementia
ENSG00000270099	GPNMB	0.153531989355286	0.109875647105134	1.39732500695426	0.162315859185614	0.779192413347242	0.10835528464262	dementia
ENSG00000270099	MKI67	0.0403231009388649	0.109781028762616	0.367304819360521	0.713391659624423	0.996318489210892	0.00160181017401452	dementia
ENSG00000273734	PICALM	0.143456700388882	0.0699253885734626	2.05156815450755	0.0402116497318641	0.230018516811338	0.638237201263747	dementia
ENSG00000274322	FRMD4A	-0.108125209760085	0.0682495266373388	-1.5842631456572	0.113133848834346	0.366971980252583	0.435367094566015	dementia
ENSG00000274322	PICALM	-0.0991512212475432	0.0670245956273405	-1.47932591490485	0.139053229917008	0.429125209975894	0.367415971060863	dementia
ENSG00000281593	AIF1	0.146114639584898	0.111112511348518	1.31501518426302	0.188504799388792	0.70533255697168	0.151606069385485	dementia
ENSG00000281593	CCL3	0.207770555793125	0.183311708172529	1.13342763462537	0.257034714570771	0.887062001780973	0.0520460238094444	dementia
ENSG00000281593	HIF1A	0.0697755690283826	0.0943797043545254	0.739306925207983	0.459720645086868	0.867639259750422	0.061660804851471	dementia
ENSG00000281593	HIST	0.146807423309732	0.0796593067975367	1.84294126087313	0.0653375871420167	0.483607048009347	0.315507378429001	dementia
ENSG00000281593	HSPA1A	0.0978471096397157	0.227491469934847	0.430113312238647	0.667113216794573	0.914873975052222	0.0386387263804622	dementia
ENSG00000281593	IFI44L	0.0557594252018742	0.0799808988686251	0.697159271658892	0.485703124287664	0.899961732701684	0.0457759568160367	dementia
ENSG00000281593	TMEM163	-0.049396856063362	0.0843000073282331	-0.585965026919023	0.557899017171893	0.933083875486246	0.0300793154993875	dementia
ENSG00000281593	FRMD4A	-0.0408414367534356	0.0408599073911451	-0.999547952041771	0.31752932205293	0.616813448086129	0.209846166140742	dementia
ENSG00000281593	PICALM	0.0585072163215307	0.0392075482805497	1.49224368488645	0.135635273994774	0.423787093334569	0.372852274097456	dementia
ENSG00000281593	CD163	-0.0333567113556791	0.0489650409905819	-0.681235238056782	0.495722654279622	0.82048535948046	0.0859291639753927	dementia
ENSG00000281593	GPNMB	0.124737301147061	0.0877870916368698	1.42090709261716	0.155343770798064	0.774583875227647	0.110931548109741	dementia
ENSG00000281593	MKI67	-0.0837993210365574	0.0875216738066337	-0.957469360351811	0.338330404221279	0.996318489210892	0.00160181017401452	dementia
ENSG00000282278	AIF1	-0.186026117111598	0.161626937450464	-1.15095985883301	0.249748749956869	0.756076850702499	0.121434058811305	dementia
ENSG00000282278	CCL3	0.0148706781655421	0.206040654202423	0.0721735146061637	0.942463822474456	0.994901029519266	0.00222011972811929	dementia
ENSG00000282278	HIF1A	-0.19118630700247	0.13234707619661	-1.44458277807703	0.148575113061739	0.59855932533288	0.222892798661328	dementia
ENSG00000282278	HIST	-0.0819223823614779	0.126248227310165	-0.648899268583093	0.516403487530584	0.863483555444735	0.0637459289102043	dementia
ENSG00000282278	HSPA1A	0.222817826187575	0.290604775365197	0.766738350763729	0.44323709696178	0.822238156828166	0.0850023731949184	dementia
ENSG00000282278	IFI44L	0.0122744305565276	0.133882877580591	0.0916803610613987	0.926952001269384	0.986961503006697	0.00569978690262765	dementia
ENSG00000282278	TMEM163	-0.227899629647791	0.120552088345721	-1.89046604480395	0.0586956576771963	0.632427866064795	0.198989002415433	dementia
ENSG00000282278	FRMD4A	-0.233809165452643	0.0935549985864944	-2.49916272764922	0.0124487133117229	0.106895413246637	0.971040929444279	dementia
ENSG00000282278	PICALM	-0.160297873036408	0.0841237374411143	-1.90550108580963	0.0567149664376285	0.275409342884289	0.560021330984442	dementia
ENSG00000282278	CD163	-0.1844126977056	0.0838407000678731	-2.19956056612491	0.0278380875769365	0.277213472096784	0.557185667584329	dementia
ENSG00000282278	GPNMB	-0.0369321506699351	0.141664057235245	-0.260702336151548	0.794322064356111	0.967784414103655	0.0142213763618059	dementia
ENSG00000282278	MKI67	-0.0559318323950322	0.15283693550286	-0.365957562620625	0.714396742345158	0.996318489210892	0.00160181017401452	dementia
ENSG00000282988	HIST	-0.121323572542476	0.137566359131028	-0.88192762612056	0.377815946449863	0.80576092820792	0.0937937956161712	dementia
ENSG00000285082	FRMD4A	-0.289760454460707	0.0847331884220229	-3.41968076330993	0.000626946630748957	0.0175608960114122	1.75545332881235	dementia
ENSG00000285082	PICALM	-0.109937965873969	0.0841148296988469	-1.30699861448423	0.191213182039388	0.499321102601861	0.301620079148422	dementia
ENSG00000285082	CD163	-0.16598456223058	0.0916769395298661	-1.81053777625841	0.0702124316718787	0.409469351204829	0.387778599644117	dementia
ENTPD1	AIF1	-0.0714510009682088	0.0606122517114545	-1.17882109558233	0.238469422304897	0.747734306021385	0.126252693481985	dementia
ENTPD1	CCL3	0.0560785312937842	0.100111080819867	0.560163079196878	0.575368207831005	0.946238131899707	0.0239995545542659	dementia
ENTPD1	HIF1A	-0.231871928651384	0.084368346710237	-2.74832846313497	0.00598999688427312	0.18923095129433	0.723007827358294	dementia
ENTPD1	HIST	-0.0485836765639786	0.0584127986920429	-0.831729991574548	0.405561367899767	0.821272709208543	0.0855126084853105	dementia
ENTPD1	HSPA1A	-0.0156337277378856	0.0929213794666866	-0.168246832188824	0.866389099263751	0.975551521896683	0.0107497892273804	dementia
ENTPD1	IFI44L	-0.0900015289100854	0.0612346347425115	-1.46978142824787	0.141620960619926	0.668446520441641	0.174933333063428	dementia
ENTPD1	TMEM163	-0.175649889963774	0.0637151143705671	-2.75680098354991	0.00583698656693868	0.401843934244045	0.395942582877287	dementia
ENTPD1	FRMD4A	-0.104815042349244	0.0406599864459246	-2.5778425304849	0.0099419292506974	0.0929518783231293	1.03174182980679	dementia
ENTPD1	PICALM	0.0171734574992526	0.0338707604690306	0.507028990829864	0.612134477208035	0.835970868568042	0.0778088563415874	dementia
ENTPD1	CD163	0.00222123846950594	0.0521675607646402	0.0425789214015068	0.966037198533869	0.992623115872578	0.00321561531740739	dementia
ENTPD1	GPNMB	0.0791786531834855	0.0699384387144052	1.13211925571877	0.257584300425135	0.839288170712858	0.0760888979762963	dementia
ENTPD1	MKI67	-0.0885900747017016	0.0629804145410553	-1.40662895516434	0.159537442436046	0.996318489210892	0.00160181017401452	dementia
ENTPD1	ERN1	-0.223464784286208	0.0849451113778777	-2.63069623032368	0.00852101614435308	0.124631695855809	0.904371495519908	dementia
ENTPD4	AIF1	-0.167627936039244	0.0912812506855564	-1.83638956281049	0.0663000620915161	0.536096277157442	0.270757208659032	dementia
ENTPD4	HIF1A	-0.165324106342823	0.0764044193115231	-2.1638029296283	0.0304794772135636	0.344430139737464	0.46289885214015	dementia
ENTPD4	HIST	0.00413245860854946	0.166581441593331	0.0248074369450942	0.980208559060811	0.994569925205685	0.002364677533609	dementia
ENTPD4	HSPA1A	0.0757864720546792	0.0983292897989151	0.77074157872658	0.440860121574212	0.821713158980796	0.0852797581438304	dementia
ENTPD4	IFI44L	0.145562468310628	0.173580586929489	0.838587257282163	0.401700963796094	0.855045889149295	0.0680105766525099	dementia
ENTPD4	TMEM163	-0.0685138410035785	0.135554818376694	-0.505432723263181	0.613254940060822	0.94611965888826	0.0240539334623597	dementia
ENTPD4	FRMD4A	-0.0577142944386764	0.0429042154120138	-1.34518936856064	0.178564088598079	0.459125876003973	0.338068230019743	dementia
ENTPD4	PICALM	0.0186887807335687	0.0398186372466037	0.469347572540612	0.63882121622891	0.852843773362138	0.0691305169927472	dementia
ENTPD4	CD163	0.229558956892581	0.0942142291889858	2.43656355169138	0.0148275637111644	0.220061005655599	0.657456906692157	dementia
ENTPD4	GPNMB	-0.0235850783183161	0.104657872365457	-0.225354077865818	0.821703833347302	0.971325989088949	0.0126349909955758	dementia
ENTPD4	MKI67	0.0376395666478762	0.166595554747394	0.225933799403882	0.821252909297195	0.996318489210892	0.00160181017401452	dementia
ENTPD4	ERN1	-0.043962897027972	0.0716214665637881	-0.613822910046354	0.539332356328941	0.79424897111106	0.100043339095815	dementia
ENTPD5	AIF1	0.0535977270798053	0.0994712155245579	0.538826501688549	0.5900065754027	0.907213800963214	0.0422903517089076	dementia
ENTPD5	HSPA1A	0.0695866085751125	0.118442103561384	0.587515811377397	0.556857334533774	0.872479506717812	0.0592447651984614	dementia
ENTPD5	FRMD4A	0.200916132661536	0.13498864067229	1.48839288743781	0.1366473112272	0.403098106914112	0.394589241436841	dementia
ENTPD5	PICALM	0.0905471871621189	0.0908908970495703	0.996218434424033	0.319144024418127	0.62918016712059	0.201224975568522	dementia
ENTPD5	CD163	0.118384519622192	0.118561801644212	0.998504729014228	0.318034672476965	0.709694578068786	0.148928512685446	dementia
ENTPD5	GPNMB	-0.094222375690786	0.153787658082232	-0.61267839608042	0.540089010095854	0.94018222514141	0.0267879637369743	dementia
ENTPD5	ERN1	-0.0701901712562936	0.117014206447664	-0.599843159109805	0.548610766904786	0.800862210462199	0.0964421985019333	dementia
ENTPD6	AIF1	0.0699878997578823	0.0778554593142861	0.898946591212775	0.36868110949471	0.816559127054751	0.0880123625208282	dementia
ENTPD6	HIF1A	0.0659602856522378	0.176166596618834	0.374419934983212	0.708091913816332	0.949069248036173	0.0227020984865086	dementia
ENTPD6	HIST	0.125505891827739	0.134390443614459	0.933890003278743	0.350360636009811	0.791823154147331	0.101371802948306	dementia
ENTPD6	HSPA1A	0.0449773680118856	0.0925629790852812	0.4859109814351	0.627030282125925	0.898246051732692	0.0466046830734644	dementia
ENTPD6	TMEM163	-0.0384479690000768	0.14838475210073	-0.259109972256291	0.795550390744586	0.975982435058959	0.0105579983431578	dementia
ENTPD6	FRMD4A	0.117679993342655	0.112201047917252	1.0488314995903	0.294255677088885	0.595456184199193	0.225150189950478	dementia
ENTPD6	PICALM	0.0496039888440338	0.0432438217554865	1.14707689631387	0.251349841531364	0.563032218037001	0.249466753078763	dementia
ENTPD6	CD163	0.0591654349306341	0.109491986848829	0.540363150157474	0.588946615568167	0.86740372245178	0.0617787184141436	dementia
ENTPD6	GPNMB	0.0477012044612112	0.126781845699746	0.376246332414031	0.706733773354218	0.956440734680677	0.0193419356195111	dementia
ENTPD6	ERN1	0.0543453279648114	0.0922901976368181	0.588852655605659	0.555960119719399	0.806893056886024	0.0931840215133286	dementia
ENTPD7	AIF1	-0.196322161498041	0.158375364374512	-1.23960037770645	0.215123240894348	0.730308061420091	0.136493905423264	dementia
ENTPD7	HSPA1A	-0.0125796188272459	0.162991031188975	-0.0771798223220078	0.938480493214904	0.989467777032267	0.00459834444388385	dementia
ENTPD7	PICALM	0.0417141253162268	0.152548562052179	0.27344817122536	0.784508727904209	0.921092564895101	0.0356967233285275	dementia
ENTPD7	CD163	-0.225937976695899	0.187053574601776	-1.20787842294329	0.227094030306863	0.635221522829976	0.197074795392141	dementia
ENTPD7	ERN1	0.272817669106379	0.139308907660838	1.95836485754796	0.0501872153324516	0.269256541778613	0.569833736409404	dementia
ENTR1	AIF1	0.0451954250066231	0.0961313902207381	0.470142217883719	0.6382534133017	0.922694032871393	0.0349422879933385	dementia
ENTR1	HIST	0.192707901607874	0.142347879936689	1.3537813256761	0.17580615316453	0.651087779812363	0.18636045579711	dementia
ENTR1	HSPA1A	0.0789163577075707	0.108268956883634	0.728891826235925	0.46606783507931	0.832529758269713	0.0796002339521568	dementia
ENTR1	TMEM163	0.133875084371755	0.147178112445162	0.909612728058569	0.363026783731231	0.872617175801159	0.0591762430083169	dementia
ENTR1	FRMD4A	0.0423089399472402	0.13010016692738	0.325202810622499	0.745027581629709	0.89029404052135	0.0504665337083854	dementia
ENTR1	PICALM	0.156704729568745	0.093686263349522	1.67265428213436	0.094395374191734	0.356544425595522	0.447886349153117	dementia
ENTR1	CD163	0.0311975241946347	0.109658861685164	0.284496152114039	0.7760301824354	0.936081361292151	0.0286864020903313	dementia
ENTR1	GPNMB	-0.156325967077704	0.126790062259707	-1.23295126046628	0.217593948946305	0.81649072059389	0.0880487466502391	dementia
ENTR1	ERN1	-0.0995941725763779	0.128208552141274	-0.776813799961131	0.437268633761185	0.729543089692496	0.136949051867833	dementia
ENTREP2	ERN1	0.642696981596707	0.234221014267985	2.74397659665738	0.00606998651879935	0.103155800024893	0.98650634841802	dementia
ENTREP3	AIF1	0.127720213886507	0.120630602704854	1.05877124894252	0.289703970494674	0.777831224885735	0.109114626728055	dementia
ENTREP3	HSPA1A	-0.392717243613639	0.15195169858215	-2.58448735537711	0.00975238804364645	0.306210544606827	0.513979858099845	dementia
ENTREP3	PICALM	0.229738313460815	0.125335575575367	1.83298566593065	0.0668047027778823	0.299736898714768	0.523259790515116	dementia
ENTREP3	CD163	0.18029439715169	0.163461926344946	1.10297487117106	0.270038077923503	0.672443213395437	0.172344385155017	dementia
ENTREP3	ERN1	0.445309428654569	0.134604826537348	3.30827237113234	0.000938734629238903	0.0459805320023948	1.33742600817836	dementia
ENY2	AIF1	-0.051938812500622	0.0833218673850307	-0.623351517802794	0.533053550186982	0.886402315829626	0.0523691179690822	dementia
ENY2	CCL3	-0.202537377723818	0.190809426335231	-1.06146421386951	0.288478987854595	0.900318808666968	0.0456036768632037	dementia
ENY2	HIF1A	-0.0440009712450009	0.172912335622933	-0.254469821869464	0.799132615546497	0.971224595329766	0.0126803280390546	dementia
ENY2	HIST	-0.187387154684707	0.125225521769958	-1.4963974758192	0.134550106953334	0.605850822570141	0.217634298127668	dementia
ENY2	HSPA1A	-0.119309756008542	0.103438336856817	-1.15343846038143	0.248730462972012	0.707619719180129	0.150200073145311	dementia
ENY2	IFI44L	0.0191142538670093	0.137926565858671	0.138582830276475	0.889779811830762	0.980842138765321	0.00840088434265322	dementia
ENY2	TMEM163	-0.184556439249299	0.136470691339165	-1.35235219693163	0.176262673915537	0.759795979778701	0.119303008707786	dementia
ENY2	FRMD4A	-0.231660400925862	0.105951479122337	-2.18647632713438	0.0287807747770993	0.175411248378321	0.755942560616494	dementia
ENY2	PICALM	-0.164857265579404	0.0466941505977271	-3.53057638845728	0.000414655260796966	0.0182132625474822	1.73961225192856	dementia
ENY2	CD163	-0.188683784054871	0.0969959285288148	-1.94527530089903	0.0517418531503182	0.360777720749226	0.442760289462749	dementia
ENY2	GPNMB	-0.070933595361181	0.110387274114253	-0.642588522366837	0.520491132571064	0.937064858355359	0.0282303486522293	dementia
ENY2	MKI67	0.284378422325019	0.156786520018629	1.81379382801041	0.0697094730870389	0.996318489210892	0.00160181017401452	dementia
ENY2	ERN1	-0.0708882890179013	0.0849682923068451	-0.834291087808416	0.404116972728608	0.703430717323136	0.152778670888767	dementia
EOGT	AIF1	-0.259872372925845	0.134566005672331	-1.93118887364938	0.0534596994493788	0.501282284028742	0.29991764365049	dementia
EOGT	HSPA1A	0.127718369060656	0.115935935352276	1.10162883210092	0.270623068368737	0.728416498750999	0.13762022592576	dementia
EOGT	FRMD4A	0.242543979148743	0.165799473655591	1.46287544707512	0.143501463559384	0.414003454466346	0.382996035088249	dementia
EOGT	PICALM	-0.0234996901409064	0.0886494161255892	-0.26508567306991	0.790943463887793	0.923675696658472	0.0344804831888454	dementia
EOGT	CD163	-0.041204072009134	0.145139066309947	-0.283893737618114	0.776491815798623	0.936185851801678	0.028637926475923	dementia
EOGT	ERN1	0.00833421327204323	0.10062424398974	0.0828251019992063	0.933990609190779	0.976133848076169	0.0104906275225127	dementia
EOLA1	AIF1	0.233212699922516	0.153828999002748	1.5160515990769	0.129506305574671	0.647293136119053	0.188898998205961	dementia
EOLA1	HSPA1A	0.234829438557891	0.19327108173291	1.21502625458688	0.224356078014777	0.683808684587593	0.165065387826469	dementia
EOLA1	PICALM	0.00178470435661785	0.174507853327013	0.0102270718629119	0.991840119503004	0.996895184327998	0.00135050193003321	dementia
EOLA1	ERN1	0.302632732035411	0.188395990187028	1.60636503852856	0.108193727846336	0.382129579703614	0.417789343350998	dementia
EOLA2	AIF1	0.0609722120820069	0.139191661048474	0.438045006595423	0.66135365820154	0.927553379615132	0.0326610878528377	dementia
EOLA2	HSPA1A	-0.0586552294286849	0.1754906910764	-0.334235560125233	0.73820181232626	0.93712576980829	0.0282021193915507	dementia
EOLA2	PICALM	-0.0554062747575166	0.14274452333413	-0.388149916111485	0.697905094276958	0.879221523877506	0.0559016886614422	dementia
EOLA2	ERN1	0.147525932619308	0.16839877454767	0.87605110557112	0.381002251681779	0.684348407378615	0.164722739100773	dementia
EP300	AIF1	0.0541234649395454	0.051747355521525	1.04591750426806	0.295599121954731	0.779468659480848	0.108201342037881	dementia
EP300	CCL3	-0.0293244193951617	0.0936615759339292	-0.313089109410755	0.754212962896605	0.973968587923658	0.0114550496012695	dementia
EP300	HIF1A	-0.0294636708164722	0.058507090440468	-0.50359145523485	0.614548498367176	0.91777157455506	0.0372653975076237	dementia
EP300	HIST	0.0514230980918654	0.0515143674768036	0.998228273209813	0.318168679442592	0.769641696709968	0.113711411655652	dementia
EP300	HSPA1A	0.15987421664291	0.0773151716278551	2.06782463618447	0.0386565161751913	0.442612040161765	0.353976776344833	dementia
EP300	IFI44L	0.0804844270579658	0.063029184624527	1.27693904875054	0.201623766716562	0.726123735394744	0.138989366875243	dementia
EP300	TMEM163	0.0301945083661982	0.0491631491070012	0.61416953377989	0.539103303467202	0.925513882861214	0.0336170623732074	dementia
EP300	FRMD4A	-0.0712303446312819	0.0297573563537528	-2.39370540126286	0.0166791394519848	0.128308142674368	0.891745781611565	dementia
EP300	PICALM	0.133983635098662	0.0277345483231622	4.83092904695933	1.35897430801847e-06	0.000420003000842884	3.37674760663817	dementia
EP300	CD163	0.0309493731951338	0.0317694217094466	0.974187490039552	0.329963454968409	0.716474698722512	0.144799141483262	dementia
EP300	GPNMB	0.0496206270453202	0.0584557447472115	0.848858008052105	0.395960307363062	0.899978390960441	0.0457679181154583	dementia
EP300	MKI67	0.077722817797727	0.0620643293465638	1.25229449211844	0.210462575134976	0.996318489210892	0.00160181017401452	dementia
EP300	ERN1	0.0750064582148987	0.0666779934314699	1.12490575008063	0.26062897510457	0.574923279603316	0.240390105689442	dementia
EP400	AIF1	-0.0560153919844182	0.0857667020953639	-0.653113511606576	0.513683102174717	0.87756535145161	0.0567205321635509	dementia
EP400	CCL3	0.0588871549903235	0.115127292208909	0.511496048074052	0.609003754948174	0.951264808558134	0.0216985694066283	dementia
EP400	HIF1A	0.00455220619505058	0.0582049190400929	0.0782099910132151	0.937661014684176	0.992890833088413	0.00309849893017357	dementia
EP400	HIST	-0.0178042336037875	0.0583860020145281	-0.304940105324514	0.760411769887047	0.949170049582354	0.0226559741065429	dementia
EP400	HSPA1A	0.0760632701643462	0.0825357648754728	0.921579515003076	0.356747947740109	0.780741801603325	0.107492567503951	dementia
EP400	IFI44L	0.0514741604114682	0.0725226192970016	0.709766979053339	0.477848649214994	0.896027859260727	0.0476784870620835	dementia
EP400	TMEM163	-0.0255018570508197	0.065264500851463	-0.39074622065769	0.695984830393872	0.96465713492541	0.0156270191630594	dementia
EP400	FRMD4A	-0.0675954028342937	0.0335992628713365	-2.01181207734052	0.0442397503444101	0.22207040008634	0.653509324998849	dementia
EP400	PICALM	0.0609178716239633	0.0319033878924388	1.90944835794073	0.0562042776019668	0.274185027410152	0.561956264683964	dementia
EP400	CD163	0.0219812300417004	0.035171275995588	0.624976757865076	0.531986312531211	0.838163531873348	0.076671239053016	dementia
EP400	GPNMB	-0.036103231208417	0.0677851417654195	-0.532612756544163	0.594301669813594	0.941876223822393	0.0260061660424561	dementia
EP400	MKI67	-0.0463221899806431	0.0675097524811979	-0.686155529803554	0.49261503711343	0.996318489210892	0.00160181017401452	dementia
EP400	ERN1	-0.0758095083647496	0.0828504476275567	-0.915016279761593	0.360183083716066	0.667982675623194	0.175234800965795	dementia
EPAS1	HSPA1A	0.211967480886797	0.197132284028583	1.07525503461454	0.282260561781327	0.736913742600229	0.132583344305279	dementia
EPAS1	PICALM	0.219882009383195	0.201820085928317	1.0894951727515	0.275935582425715	0.58643762446453	0.231778174156241	dementia
EPAS1	CD163	-0.402375816813917	0.247514017778377	-1.62566880221791	0.104020130191022	0.476328665481738	0.322093281839378	dementia
EPAS1	ERN1	0.578744812081499	0.231192043177855	2.50330765767865	0.0123038537327685	0.143318843231537	0.843696705810056	dementia
EPB41	AIF1	-0.0191140800613243	0.0749379741965946	-0.255065342588256	0.798672631616763	0.959487901647502	0.0179604969898496	dementia
EPB41	CCL3	0.114420303323464	0.112504596117533	1.01702781283647	0.309140198609054	0.900318808666968	0.0456036768632037	dementia
EPB41	HIF1A	0.020973227923865	0.0829475354920862	0.252849319747011	0.80038465402946	0.971264739333713	0.0126623775472943	dementia
EPB41	HIST	0.144866788534249	0.0649988251716806	2.22876010684214	0.0258298705884772	0.347562919848648	0.45896656296017	dementia
EPB41	HSPA1A	0.042879819280443	0.0884881030003117	0.48458287415532	0.627972264356075	0.898246051732692	0.0466046830734644	dementia
EPB41	IFI44L	0.135850638520872	0.0712861833122355	1.90570784138971	0.0566881213784254	0.53224815331229	0.273885836714767	dementia
EPB41	TMEM163	0.130212662588164	0.0732116540435249	1.77857834643036	0.0753089167466592	0.652099741169669	0.185685972171941	dementia
EPB41	FRMD4A	-0.0200368845208769	0.035903438236297	-0.5580770395583	0.57679177848559	0.813833621654341	0.089464372239761	dementia
EPB41	PICALM	0.167568192101425	0.0363614367231541	4.60840404567186	4.05771558643694e-06	0.000969056258688167	3.01365100919424	dementia
EPB41	CD163	0.18714590007063	0.0466609104916924	4.01076400135718	6.05225836729597e-05	0.0224015552465975	1.64972182936368	dementia
EPB41	GPNMB	0.00737781527479807	0.0702852924400474	0.104969546524848	0.91639997354068	0.98728983582127	0.00555533403778007	dementia
EPB41	MKI67	0.0975169201381221	0.0733260739606276	1.3299078332011	0.183548640226254	0.996318489210892	0.00160181017401452	dementia
EPB41	ERN1	-0.0843802385330344	0.112014550891865	-0.75329711953666	0.451271389348981	0.738393356558855	0.131712219380315	dementia
EPB41L1	HSPA1A	-0.0852487849383586	0.226801719359696	-0.375873627320957	0.707010847615047	0.928917273619931	0.0320229611518081	dementia
EPB41L1	ERN1	-0.0224128411055719	0.184683829388197	-0.121357896789443	0.903407563827789	0.966728033622635	0.0146956873540544	dementia
EPB41L2	AIF1	-0.140094045458382	0.0519029450709709	-2.69915407048329	0.00695159850642024	0.280934678564573	0.551394648197321	dementia
EPB41L2	CCL3	-0.0582019442569973	0.0961323349162848	-0.605435666445442	0.544889558659691	0.938237667019903	0.0276871356070241	dementia
EPB41L2	HIF1A	-0.242107804278409	0.0754529060196118	-3.20872736452961	0.00133323849115978	0.076234576924516	1.11784800554295	dementia
EPB41L2	HIST	-0.0668415284324335	0.0465509560313162	-1.43587874731224	0.151036846959606	0.624838673059531	0.204232098566446	dementia
EPB41L2	HSPA1A	0.0797413659498981	0.0917423771515122	0.869187919757143	0.384744353775065	0.794287191647532	0.100022440650469	dementia
EPB41L2	IFI44L	-0.102933851529412	0.0462110530324774	-2.22747253686406	0.0259157092694699	0.425180343076193	0.371426821973003	dementia
EPB41L2	TMEM163	-0.0820900899699374	0.0495170540809013	-1.65781449429156	0.0973549148501043	0.679536227665509	0.167787385059785	dementia
EPB41L2	FRMD4A	-0.103727015781089	0.0281391642946629	-3.6862152228438	0.000227613879288242	0.00974435968362189	2.01124669374556	dementia
EPB41L2	PICALM	-0.041007666017565	0.0256211193239828	-1.60054154929834	0.109478497238178	0.383929002522613	0.415749079443485	dementia
EPB41L2	CD163	-0.0210318427719682	0.0548187234306901	-0.383661666229054	0.701229228106405	0.913143055070417	0.0394611795731741	dementia
EPB41L2	GPNMB	-0.0326164445036749	0.0496900457308056	-0.656397957055093	0.511568104571646	0.934173207841759	0.0295725924682072	dementia
EPB41L2	MKI67	-0.125058740492784	0.0533382720397935	-2.34463426935695	0.0190457515433365	0.96453127458754	0.0156836859458735	dementia
EPB41L2	ERN1	-0.112971094738173	0.0944799188884738	-1.1957154077527	0.231807636583146	0.54648896817934	0.262418600607591	dementia
EPB41L3	AIF1	-0.109577874538757	0.0646133456350896	-1.69590157361002	0.0899045216147506	0.590256092233148	0.228959521725585	dementia
EPB41L3	CCL3	-0.0720619741276636	0.130081314881902	-0.553976366191308	0.579595020226912	0.947627493689479	0.0233623475013911	dementia
EPB41L3	HIF1A	0.130494444375484	0.105122283370439	1.24135854161041	0.214473327328176	0.687287624121779	0.162861476291742	dementia
EPB41L3	HIST	-0.178074442910542	0.0731400463552695	-2.43470508680792	0.0149039312852477	0.300509112960702	0.522142353449803	dementia
EPB41L3	HSPA1A	0.135364788169893	0.125578356135856	1.07793088184281	0.281064602574426	0.736377163442034	0.132899688316983	dementia
EPB41L3	IFI44L	0.00912214232226137	0.0720924066518494	0.12653402412149	0.899309218125781	0.982859889820963	0.00750838798122622	dementia
EPB41L3	TMEM163	-0.162149933859882	0.075002172215645	-2.16193650223452	0.0306230709266757	0.521310635569948	0.282903414681224	dementia
EPB41L3	FRMD4A	-0.0840437497142521	0.029398530267738	-2.85877385532031	0.00425281846466494	0.0554233866150707	1.25630694042133	dementia
EPB41L3	PICALM	-0.0232098228515646	0.0307461738561689	-0.75488491544153	0.450318037458133	0.728551491548894	0.137539748347968	dementia
EPB41L3	CD163	-0.0220316545671243	0.0607837256719462	-0.362459759147219	0.717008489546908	0.917604914860756	0.0373442689394073	dementia
EPB41L3	GPNMB	-0.0975054590467707	0.0708851089121188	-1.37554220545326	0.168963410364911	0.784464059799652	0.105426948811574	dementia
EPB41L3	MKI67	-0.0914446799837771	0.0850796065656557	-1.07481315058985	0.282458391560257	0.996318489210892	0.00160181017401452	dementia
EPB41L3	ERN1	0.115271964042603	0.106592208225052	1.08142955251688	0.279506081823012	0.595725267694422	0.224953978904796	dementia
EPB41L4A	ERN1	0.826297167916354	0.30927194279864	2.67174953032949	0.00754569472991698	0.116686800588481	0.932978267826063	dementia
EPB41L5	AIF1	-0.113614352452094	0.0951000664213086	-1.19468215667446	0.232211236506607	0.742175588178059	0.129493334673198	dementia
EPB41L5	HIF1A	-0.107234763931428	0.0867340371726319	-1.2363631098826	0.216323622115636	0.688498976292692	0.162096701145279	dementia
EPB41L5	HIST	-0.125303200536695	0.144161848263694	-0.869184198495408	0.384746388843061	0.809333397472897	0.0918725378986616	dementia
EPB41L5	HSPA1A	0.0779887460785699	0.155491822360223	0.501561721348251	0.615975851252428	0.895911108115906	0.0477350786971186	dementia
EPB41L5	IFI44L	0.0143286992236317	0.191280940607637	0.0749091842507367	0.940286969115611	0.989670644651322	0.00450931147190406	dementia
EPB41L5	TMEM163	-0.126467646705618	0.169392874656398	-0.746593662585568	0.455308875019505	0.905127373713773	0.0432903005643357	dementia
EPB41L5	FRMD4A	-0.00642347240106688	0.0457645698726785	-0.140359068575048	0.888376296193636	0.956860975092313	0.0191511574543646	dementia
EPB41L5	PICALM	0.0781888041170935	0.0445342395763093	1.75570089129101	0.0791394945543935	0.328435153545642	0.483550365030601	dementia
EPB41L5	CD163	0.0525644084999231	0.0488895282257637	1.0751670226227	0.282299956916873	0.682367007161518	0.16598197972167	dementia
EPB41L5	GPNMB	0.0371598246474213	0.138465322698077	0.268369176652613	0.788415163007578	0.967276714517486	0.0144492669752196	dementia
EPB41L5	ERN1	-0.0718791012864546	0.170489547423971	-0.42160415328986	0.673313974246277	0.862930291517986	0.0640242856658239	dementia
EPC1	AIF1	-0.0681294125008628	0.0560600944813656	-1.21529250228982	0.224254550526648	0.737088086257305	0.132480608355983	dementia
EPC1	CCL3	-0.0305181710440959	0.09589506019387	-0.318245496508346	0.750298724067922	0.973968587923658	0.0114550496012695	dementia
EPC1	HIF1A	-0.0281913306397907	0.0578861861391199	-0.487013094489201	0.626249051403139	0.921919678500167	0.0353069148505964	dementia
EPC1	HIST	-0.0585197587125982	0.0510913502549754	-1.1453946396122	0.252045717829727	0.722599612736226	0.141102275519955	dementia
EPC1	HSPA1A	0.177704240904292	0.0874071107760909	2.03306389293101	0.0420460683062858	0.449174671900323	0.347584740754416	dementia
EPC1	IFI44L	-0.0303908846417419	0.0564315612793803	-0.538544104624065	0.590201464726612	0.92479800587955	0.0339531153816361	dementia
EPC1	TMEM163	-0.127126268695909	0.0575669279082493	-2.20832122392433	0.027221888849723	0.521310635569948	0.282903414681224	dementia
EPC1	FRMD4A	-0.100669290466871	0.0290684984452592	-3.46317477170169	0.000533841522837411	0.0157357068513457	1.80311374371079	dementia
EPC1	PICALM	0.0549079267926374	0.0273343154688818	2.00875441183615	0.0445631851182221	0.24112767725143	0.617752937330151	dementia
EPC1	CD163	0.0155769594881969	0.031336608871327	0.497085040444496	0.619129083393509	0.882986804516193	0.0540457865341228	dementia
EPC1	GPNMB	-0.0135183022873566	0.0608115339828942	-0.222298327339665	0.824081654121545	0.971521682940621	0.012547502139466	dementia
EPC1	MKI67	-0.0125319369130481	0.064972233536462	-0.192881423816457	0.847051833498998	0.996318489210892	0.00160181017401452	dementia
EPC1	ERN1	-0.00719356463287959	0.100050167614587	-0.0718995760266054	0.942681827459866	0.979611439212537	0.00894615213258737	dementia
EPC2	AIF1	-0.0220502877505846	0.0658517525010603	-0.334847394535621	0.73774020651333	0.950211142685387	0.022179881116978	dementia
EPC2	CCL3	-0.0449400210380829	0.109274945604056	-0.411256402734049	0.680884534162087	0.966944614852998	0.0145984009455222	dementia
EPC2	HIF1A	-0.106765569613288	0.0742254768339886	-1.43839520023668	0.150321953726623	0.598983227462601	0.222585338416071	dementia
EPC2	HIST	-0.00800947386087574	0.0581819209015436	-0.137662588941151	0.890507087525367	0.977142154144965	0.0100422507440684	dementia
EPC2	HSPA1A	-0.24487690887259	0.0918428593974577	-2.66625963606887	0.00767004320146615	0.287361118559545	0.541571994508569	dementia
EPC2	IFI44L	0.0103924397696745	0.0636354324111527	0.163312157644004	0.870272661996826	0.975299399783038	0.0108620430568396	dementia
EPC2	TMEM163	0.0189372022372074	0.0600925138297861	0.315134132861334	0.752659813572257	0.969102032012652	0.0136304958003216	dementia
EPC2	FRMD4A	-0.0471866656443572	0.0348536922014216	-1.35384984097704	0.175784288815278	0.455112462394181	0.341881271997628	dementia
EPC2	PICALM	0.042655013239112	0.0319087514410313	1.33678101814608	0.181294126966529	0.485213144790621	0.314067442280516	dementia
EPC2	CD163	0.0266292529638175	0.0359069463310646	0.741618424421112	0.458318557324792	0.796722501320874	0.0986929171616641	dementia
EPC2	GPNMB	0.0311108239268894	0.0636335581403838	0.488905930079455	0.624908297181176	0.942188589004102	0.0258621598754981	dementia
EPC2	MKI67	-0.0729905654988327	0.070835467328347	-1.03042399876457	0.302811012346006	0.996318489210892	0.00160181017401452	dementia
EPC2	ERN1	-0.191787053434989	0.0971659500692369	-1.97380927473388	0.0484034338463309	0.264565499632384	0.577466790141633	dementia
EPDR1	HSPA1A	-0.382168175360357	0.340542471451681	-1.12223351680991	0.261763165307407	0.721327511518054	0.14186750345027	dementia
EPDR1	PICALM	-0.202061146840724	0.352315616995842	-0.573523105684836	0.566290559134934	0.808502879808409	0.092318428840235	dementia
EPDR1	CD163	-0.142410137443401	0.240362602075044	-0.592480428377702	0.553528922772196	0.848066621850398	0.0715700293877403	dementia
EPDR1	ERN1	0.0367267140004136	0.317063853479494	0.115833809490961	0.907784254762411	0.968341232727125	0.0139715751542689	dementia
EPG5	AIF1	0.0706836111052131	0.0882835622314676	0.800642943245654	0.423338382522915	0.839228403122898	0.0761198261600647	dementia
EPG5	CCL3	0.177207965476382	0.191572480328435	0.925017858371799	0.354956618173457	0.909143188971541	0.0413677105262969	dementia
EPG5	HIF1A	0.0359389196226183	0.0654047311147202	0.549485014464492	0.582672645839148	0.909620193590899	0.041139906865012	dementia
EPG5	HIST	0.0838862880226938	0.136897556454235	0.612766876162154	0.540030495770958	0.872668714263086	0.0591505934918055	dementia
EPG5	HSPA1A	0.119600211790435	0.0852656605740639	1.40267736138099	0.160713071079127	0.632431127950894	0.198986762451705	dementia
EPG5	IFI44L	0.0547576028456933	0.0787838596690207	0.695035798902666	0.487032867037345	0.899961732701684	0.0457759568160367	dementia
EPG5	TMEM163	-0.0591570034803711	0.0690215657677382	-0.857079998437561	0.391400674358575	0.886895202997913	0.0521276940899781	dementia
EPG5	FRMD4A	0.0239400711554775	0.0367908756589678	0.65070675070062	0.515235804611041	0.771711277194586	0.112545153258411	dementia
EPG5	PICALM	0.0214067061581043	0.034670805927822	0.617427417253263	0.536952842473515	0.790459578132768	0.102120333755473	dementia
EPG5	CD163	0.131981404516917	0.0409853899505773	3.22020614360553	0.00128098446519197	0.0809721978103942	1.0916640726051	dementia
EPG5	GPNMB	0.0221621699206262	0.0765843998489091	0.289382301935501	0.772288836919746	0.964593478533366	0.0156556786017239	dementia
EPG5	MKI67	-0.097118621468552	0.0720371056547662	-1.34817495214185	0.177602118814357	0.996318489210892	0.00160181017401452	dementia
EPG5	ERN1	0.107627681353076	0.0829900981111415	1.29687376931329	0.194674623167294	0.504458281637493	0.297174743805239	dementia
EPHA2	HSPA1A	-0.27225539427043	0.239708639199821	-1.13577631235676	0.256050193130612	0.716300982849917	0.144904452937424	dementia
EPHA2	ERN1	0.562583606522062	0.228214768246355	2.46514987108441	0.0136955953182755	0.149304673185051	0.825926598793942	dementia
EPHA4	ERN1	0.451355486081531	0.223825040961663	2.01655491334787	0.0437419821549588	0.253271461265207	0.596413743937472	dementia
EPHA6	FRMD4A	0.0271026267382868	0.0676998207273319	0.400335280760129	0.688909585557458	0.865528166693121	0.0627187944086317	dementia
EPHA6	PICALM	0.101103480952051	0.0652176243137257	1.55024783585643	0.121082042361792	0.40048161823661	0.397417412867169	dementia
EPHB1	AIF1	0.0106317710064064	0.225105244853564	0.0472302234153745	0.962329739591321	0.993785979037439	0.0027071348491158	dementia
EPHB1	HSPA1A	0.245954737712667	0.19638397624071	1.25241754658841	0.210417755875293	0.676695286191988	0.169606848768398	dementia
EPHB1	PICALM	0.0764594128455687	0.160530883841595	0.476290985359648	0.633867086751366	0.849409362264329	0.0708829564871707	dementia
EPHB1	CD163	0.00297870995242465	0.234280509715026	0.0127142883377191	0.989855738943063	0.997392898862447	0.00113372815278027	dementia
EPHB1	ERN1	0.0607739319956586	0.174356305283685	0.348561710439877	0.727418377556932	0.886525664774783	0.0523086871259763	dementia
EPHB2	AIF1	0.057383217524425	0.104355652054457	0.549881260810677	0.582400817986556	0.905474454227761	0.0431237977457465	dementia
EPHB2	HIF1A	-0.606993321435924	0.235807442696135	-2.57410586576822	0.0100499517029647	0.228755030402733	0.640629346869699	dementia
EPHB2	HIST	-0.198282175832046	0.174998819655192	-1.13304864697219	0.257193824912451	0.723503973348899	0.140559079474089	dementia
EPHB2	HSPA1A	-0.266876832217993	0.164237419778118	-1.62494535397925	0.104174203132253	0.564237049141959	0.248538400439357	dementia
EPHB2	IFI44L	0.287139441595562	0.101755670825575	2.8218519839328	0.00477472089450189	0.210936787365965	0.675847672717572	dementia
EPHB2	TMEM163	0.0861223388694054	0.169715738997902	0.507450513299005	0.611838750530093	0.94586523217768	0.0241707379015932	dementia
EPHB2	FRMD4A	-0.0482317471957377	0.0543216636829588	-0.887891568955545	0.374599080301524	0.66801549315404	0.175213464899786	dementia
EPHB2	PICALM	0.0976686190771047	0.0534765679878849	1.82638158640307	0.0677928035366759	0.302166723517633	0.519753364578068	dementia
EPHB2	CD163	0.0576493579074659	0.068586791000629	0.840531493986025	0.400610450948321	0.760080885381044	0.119140189027789	dementia
EPHB2	GPNMB	0.134487701760428	0.088038078042153	1.52760833438498	0.126609811235251	0.735658388996228	0.133323808236965	dementia
EPHB2	ERN1	-0.266365085797807	0.133840335243666	-1.9901704916748	0.0465721576975235	0.259495946285213	0.585869422091877	dementia
EPHB3	AIF1	-0.219263050996591	0.159679561474944	-1.37314412045775	0.16970754730328	0.688953629717835	0.161810007461552	dementia
EPHB3	HSPA1A	-0.173949096246298	0.192366120855628	-0.904260560396955	0.365857254497877	0.785734033420837	0.104724435340835	dementia
EPHB3	FRMD4A	-0.003349439065989	0.169256213991559	-0.0197891645275489	0.984211561646781	0.9929167647688	0.00308715645599707	dementia
EPHB3	PICALM	-0.34137834277155	0.149459063177269	-2.28409261716468	0.022366088385647	0.164697166612739	0.783313872202663	dementia
EPHB3	CD163	-0.025857865389297	0.182766759065522	-0.141480133047755	0.887490653699163	0.974814849934893	0.0110778635705531	dementia
EPHB3	ERN1	-0.187440807922874	0.143031077870366	-1.31049007470082	0.190030099707359	0.497812681596567	0.302934044092916	dementia
EPHB6	AIF1	-0.253776711531007	0.170872315858097	-1.48518330928317	0.137495272133547	0.655160549552727	0.183652261472582	dementia
EPHB6	HSPA1A	0.0690477468350204	0.197596036889601	0.349438925607592	0.726759814473248	0.932968812965724	0.0301328734917307	dementia
EPHB6	PICALM	-0.294142883205603	0.157302936808353	-1.86991348778165	0.0614958324903599	0.287326904316897	0.541623706241581	dementia
EPHB6	CD163	-0.0222031071246867	0.160970360674504	-0.137932890450455	0.890293456024343	0.975625097176836	0.0107170363357376	dementia
EPHB6	ERN1	0.107550905310261	0.157540261072907	0.682688378055236	0.494803775088613	0.765953043577566	0.115797853788061	dementia
EPHX1	AIF1	-0.151697790031843	0.158285490113447	-0.958380897220063	0.337870724306649	0.801600166315111	0.0960422013698842	dementia
EPHX1	HIST	0.0435909391917405	0.198032238483397	0.220120418400437	0.825777373190509	0.959623891916547	0.0178989478672445	dementia
EPHX1	HSPA1A	-0.264194836038061	0.162336231157951	-1.62745453774274	0.10364059660222	0.563176137565646	0.249355755043349	dementia
EPHX1	FRMD4A	-0.333186600404524	0.167403071066036	-1.99032549571979	0.0465550912171895	0.229407640976619	0.639392120965191	dementia
EPHX1	PICALM	-0.136065057951392	0.144847502703627	-0.939367648124354	0.347542017284484	0.653772201508299	0.184573549629334	dementia
EPHX1	CD163	-0.145930943677298	0.163890714568725	-0.890416178008085	0.373242458681336	0.743596317444044	0.128662769677024	dementia
EPHX1	GPNMB	-0.228146410324888	0.168635829946336	-1.35289404628595	0.176089481704936	0.784876095125483	0.105198897968795	dementia
EPHX1	ERN1	-0.0932336311889599	0.13735089968771	-0.678798838602016	0.497265329776098	0.767057446590316	0.115172109580455	dementia
EPM2A	AIF1	-0.172235518097585	0.143294158624957	-1.20197166269964	0.229374507289042	0.740307635891359	0.130587771071156	dementia
EPM2A	HIST	-0.284668634444975	0.192511571002595	-1.47870921712616	0.139218047823248	0.612525959843673	0.212875500468826	dementia
EPM2A	HSPA1A	-0.241294334071391	0.11726231242649	-2.05773132968578	0.0396159311726076	0.446240934124831	0.350430593959984	dementia
EPM2A	FRMD4A	-0.155641590793525	0.0579838064354387	-2.68422513735489	0.00726981330087107	0.0770343616113961	1.11331551210717	dementia
EPM2A	PICALM	0.0124663684356089	0.0540858534984408	0.230492219855018	0.817709308413302	0.933086376721455	0.0300781513262388	dementia
EPM2A	CD163	-0.0239071610371462	0.0592694743901492	-0.403363810513557	0.686680605583369	0.906939690881163	0.042421591427608	dementia
EPM2A	GPNMB	-0.134188176160933	0.171174422320227	-0.783926560651089	0.433083203683715	0.911935755948089	0.0400357557724568	dementia
EPM2A	ERN1	-0.178235329469788	0.103077335740791	-1.72914179619463	0.0837837202843858	0.341284607658537	0.466883298477016	dementia
EPM2AIP1	AIF1	-0.145860834044115	0.101118651216607	-1.44247210864854	0.149169234386826	0.666304515414932	0.176327243593422	dementia
EPM2AIP1	CCL3	0.155463112684416	0.228228471077833	0.681173176818061	0.49576191838216	0.929316469793819	0.0318363660059627	dementia
EPM2AIP1	HIF1A	-0.0885407228852952	0.181836631884173	-0.486924565022158	0.626311789871129	0.921919678500167	0.0353069148505964	dementia
EPM2AIP1	HIST	-0.153674861258751	0.12043060355958	-1.27604493140919	0.201939636417208	0.672318675064838	0.172424825135333	dementia
EPM2AIP1	HSPA1A	0.0704963351159835	0.102534186968249	0.687539806970077	0.491742624819462	0.843469784885786	0.0739304702679868	dementia
EPM2AIP1	IFI44L	-0.134839773468938	0.170073031096394	-0.792834540548133	0.427874229501192	0.868813958440474	0.0610732102863325	dementia
EPM2AIP1	TMEM163	0.0334697344129392	0.133526738675465	0.250659416570392	0.802077439975616	0.976776545928513	0.0102047770895	dementia
EPM2AIP1	FRMD4A	-0.128682566903525	0.0458281297299997	-2.80793843566537	0.00498597576294215	0.061302538543612	1.21252154093582	dementia
EPM2AIP1	PICALM	-0.0174993089650556	0.0409140802321099	-0.427708721930937	0.668863199069534	0.86669207539857	0.0621351743908036	dementia
EPM2AIP1	CD163	-0.0910780504662923	0.0784707764387526	-1.16066202731382	0.245779369953863	0.650992113541906	0.18642427266987	dementia
EPM2AIP1	GPNMB	-0.0571374798435138	0.134675008734052	-0.424261935310846	0.671374796242356	0.951125350168235	0.021762243000627	dementia
EPM2AIP1	MKI67	-0.0780027687273918	0.176616806046993	-0.441649752779683	0.658742675371616	0.996318489210892	0.00160181017401452	dementia
EPM2AIP1	ERN1	0.0436079891462834	0.0907773410067576	0.480384076716206	0.630954314679756	0.845058103404884	0.0731134293691266	dementia
EPN1	AIF1	0.0603111574326281	0.100763229399715	0.598543315770295	0.54947746557554	0.893110109985878	0.0490949944022531	dementia
EPN1	HIF1A	0.164989466426461	0.189170705733827	0.872172389411126	0.383114339695613	0.829066419114108	0.0814106753613438	dementia
EPN1	HIST	-0.0847943011291089	0.157433544106676	-0.538603774756242	0.590160282395839	0.883756931110587	0.0536671671059042	dementia
EPN1	HSPA1A	-0.237486967646328	0.112751747732092	-2.10628191955496	0.0351798709022957	0.429419793534663	0.367117941211454	dementia
EPN1	IFI44L	0.11067321981294	0.156703308504964	0.706259624438207	0.48002669720104	0.897484593283243	0.0469729980248552	dementia
EPN1	TMEM163	-0.204641914925439	0.135900485249754	-1.50582181181586	0.132112922443188	0.721707603951329	0.141638718927381	dementia
EPN1	FRMD4A	-0.149270839069307	0.0681495056286061	-2.19034368176913	0.0284993211130572	0.174614888089525	0.757918730049273	dementia
EPN1	PICALM	-0.0288876800526672	0.0552811295547035	-0.522559511452843	0.601280822522634	0.830379872423272	0.0807231862314633	dementia
EPN1	CD163	-0.0554793623214597	0.0609839414218667	-0.909737236195868	0.362961101697146	0.737613753590144	0.132170993998058	dementia
EPN1	GPNMB	-0.0675579602395147	0.135720956637669	-0.497771028978764	0.618645437883306	0.941876223822393	0.0260061660424561	dementia
EPN1	ERN1	-0.421626237663216	0.124766859707145	-3.37931273298748	0.000726672949053706	0.040425959703959	1.39333966123761	dementia
EPN2	AIF1	-0.0827141453783127	0.0877756652246605	-0.942335727864973	0.346020781763329	0.806841373162207	0.0932118401626025	dementia
EPN2	CCL3	-0.465842405971876	0.21705024138574	-2.14624228472515	0.0318536536054927	0.627481942641888	0.202398767574134	dementia
EPN2	HIF1A	0.0556652392509549	0.075541732120947	0.736880631249379	0.461194943605713	0.869455307926452	0.0607527368582393	dementia
EPN2	HIST	-0.159698260428029	0.0688914846185176	-2.31811320821939	0.0204431692614194	0.325946686545211	0.486853429480199	dementia
EPN2	HSPA1A	0.0238415517529255	0.0895343938764258	0.266283723167114	0.790020707737071	0.951080702970755	0.0217826298892814	dementia
EPN2	IFI44L	-0.0276645757830261	0.0821223988366702	-0.33687004002461	0.736214871205738	0.954445492305527	0.0202488688071134	dementia
EPN2	TMEM163	-0.0688100410100171	0.0633731473688512	-1.08579175671237	0.277571134236338	0.8360021655732	0.0777925975666382	dementia
EPN2	FRMD4A	-0.134475676762142	0.0373187751423945	-3.60343222008315	0.000314042667583362	0.0117310131955333	1.93066447669722	dementia
EPN2	PICALM	0.0429473300534654	0.036900858919657	1.1638571922397	0.244481890108071	0.555222757997754	0.255532740913648	dementia
EPN2	CD163	0.0171759251278222	0.0447716378449106	0.383634058403666	0.701249693085067	0.913143055070417	0.0394611795731741	dementia
EPN2	GPNMB	-0.0290234898876486	0.070513932474947	-0.411599365812712	0.680633096526163	0.954986236440982	0.0200028875584599	dementia
EPN2	MKI67	-0.0600288121416027	0.082779248558774	-0.725167396258516	0.468349342014178	0.996318489210892	0.00160181017401452	dementia
EPN2	ERN1	-0.165213909057617	0.102287176622322	-1.61519668948965	0.106268107251495	0.37871723772098	0.421684927050477	dementia
EPOP	HSPA1A	0.0551102195266195	0.216359810589325	0.254715602571981	0.798942764536694	0.953855899048449	0.0205172300915774	dementia
EPOP	ERN1	0.452161460803649	0.248847080048915	1.81702538247493	0.0692132268805178	0.311755557005446	0.506185796533327	dementia
EPOR	AIF1	-0.182084212125735	0.125019192236977	-1.45645007672574	0.145268240897367	0.662373655228052	0.178896949195114	dementia
EPOR	HSPA1A	-0.23084064065587	0.130430268255634	-1.76983949924445	0.0767538817624178	0.509415166315243	0.292928129358719	dementia
EPOR	FRMD4A	-0.102487396692772	0.170694015145144	-0.600415876359958	0.548229109614807	0.794311033275486	0.100009404896937	dementia
EPOR	PICALM	-0.165819752003667	0.101548026130727	-1.63291949949082	0.102485928466503	0.369640663176977	0.432220259253909	dementia
EPOR	CD163	-0.181561620837321	0.145156245732398	-1.25080129980792	0.211006980556472	0.619393961564828	0.208033032869864	dementia
EPOR	GPNMB	0.0637129366710812	0.157327559428053	0.40496996777108	0.685499586554286	0.955732919905416	0.0196634546033211	dementia
EPOR	ERN1	-0.173085459695212	0.0917289400499924	-1.88692314116876	0.0591706640702764	0.287769203637188	0.540955685055668	dementia
EPRS1	AIF1	-0.101387802792202	0.110434280006981	-0.918082707523361	0.35857556730502	0.813683269287621	0.0895446137460174	dementia
EPRS1	CCL3	-0.0827981981979653	0.18919298450577	-0.43763883959154	0.661648111461778	0.963165658265467	0.0162990106083552	dementia
EPRS1	HIF1A	-0.15610061967731	0.155521741131784	-1.00372217119814	0.315512547329521	0.78133423370732	0.107163146912139	dementia
EPRS1	HIST	-0.167083873490395	0.139539883331371	-1.1973915234945	0.231153985996919	0.699654535906611	0.155116345962643	dementia
EPRS1	HSPA1A	-0.0590283399423036	0.12383938240641	-0.476652408912918	0.633609657082443	0.899313954486388	0.0460886676680293	dementia
EPRS1	IFI44L	-0.330191764030738	0.152400921152395	-2.16659952928079	0.0302654033279008	0.441595224915264	0.354975631393358	dementia
EPRS1	TMEM163	-0.0666471007257604	0.0888370234056788	-0.750217625160774	0.453123645286576	0.903965422643344	0.0438481812971942	dementia
EPRS1	FRMD4A	-0.0629850598422087	0.0464621966927073	-1.35561949984373	0.17522026424264	0.454652836732023	0.342320094858845	dementia
EPRS1	PICALM	0.0541048740169368	0.0458096684825883	1.18107979841638	0.237571024318314	0.546496568199834	0.262412560917489	dementia
EPRS1	CD163	-0.0830923664536965	0.0555143149249832	-1.49677369820702	0.134452152278443	0.525594076836642	0.279349537686587	dementia
EPRS1	GPNMB	-0.0977185211296682	0.135754885861803	-0.7198158689415	0.471638373030071	0.923320146796487	0.0346476880534977	dementia
EPRS1	MKI67	0.0657967725013867	0.189098308657544	0.347950084633196	0.7278776704956	0.996318489210892	0.00160181017401452	dementia
EPRS1	ERN1	-0.238513122111004	0.112792526781016	-2.11461813045532	0.0344625071351674	0.230489658433894	0.63734855567932	dementia
EPS15	AIF1	0.0890517436544044	0.0686926405796683	1.2963796835139	0.194844708013102	0.712089008791718	0.147465717583586	dementia
EPS15	CCL3	0.0652107718573632	0.106079762915933	0.614733386131735	0.538730807664253	0.934870810690499	0.0292483999089817	dementia
EPS15	HIF1A	0.17856380818062	0.0728633617539051	2.4506666160109	0.0142591952620358	0.266451236955296	0.574382259278905	dementia
EPS15	HIST	-0.0421508356909955	0.0591473602460999	-0.712641029381778	0.47606791598117	0.848144724777147	0.071530034760657	dementia
EPS15	HSPA1A	0.0190662579840039	0.0789495071836156	0.241499392005841	0.809168087649971	0.956046824336397	0.0195208367480419	dementia
EPS15	IFI44L	0.0612962328688332	0.0684218779708735	0.895857212439074	0.370329028873785	0.841351938080131	0.0750223005229202	dementia
EPS15	TMEM163	-0.067772516135526	0.065824062201528	-1.02960093723831	0.30319737512242	0.84659007339377	0.072326828108151	dementia
EPS15	FRMD4A	-0.0995774140907048	0.0405087938966243	-2.45816783251606	0.013964789500183	0.114702887557075	0.940425648931177	dementia
EPS15	PICALM	0.0877763415595765	0.0390991383088572	2.24496869639944	0.0247701422218307	0.174801401178583	0.757455090456262	dementia
EPS15	CD163	0.0258280014323218	0.0445428180360786	0.579846596400833	0.562018071632909	0.851533625229969	0.0697981980084867	dementia
EPS15	GPNMB	0.155623663625244	0.0672543548500142	2.31395667941957	0.0206700985443859	0.467094023451001	0.330595689549846	dementia
EPS15	MKI67	0.0128232700651441	0.0712971927720951	0.179856591354645	0.857265154467439	0.996318489210892	0.00160181017401452	dementia
EPS15	ERN1	0.0436114226769211	0.10502849282514	0.415234204584167	0.677970461543889	0.86563765443896	0.0626638604175179	dementia
EPS15L1	AIF1	0.0285534806704622	0.0927332637173006	0.307909799848176	0.758150968645407	0.95230450477254	0.021224161282364	dementia
EPS15L1	CCL3	0.00316247648497103	0.175608007262455	0.0180087259930269	0.985631892204891	0.998189113445171	0.000787170992107807	dementia
EPS15L1	HIF1A	-0.01989473311849	0.0723891079320465	-0.274830477772508	0.78344648151162	0.968175271511442	0.0140460140141493	dementia
EPS15L1	HIST	0.0427815494515469	0.143296687715191	0.298552256396723	0.765281698623588	0.949170049582354	0.0226559741065429	dementia
EPS15L1	HSPA1A	-0.0149276043046801	0.0957867322564195	-0.155842087448178	0.876157494911594	0.979044406231243	0.00919760958212934	dementia
EPS15L1	IFI44L	0.0877789348310663	0.142481461738663	0.616072671910602	0.537846557594594	0.910130599017509	0.0408962842030261	dementia
EPS15L1	TMEM163	0.0499905816344138	0.0683963062424277	0.730895926707275	0.464842724203122	0.908342529210097	0.0417503513749072	dementia
EPS15L1	FRMD4A	-0.00864780217921381	0.0406588564738333	-0.212691721538682	0.831567424288175	0.934563759903455	0.0293910638628577	dementia
EPS15L1	PICALM	0.135965141475369	0.0384902021749122	3.53246108860377	0.00041171081074926	0.0182132625474822	1.73961225192856	dementia
EPS15L1	CD163	0.0887307885259011	0.0401666078925342	2.20906850693742	0.0271698762384873	0.274096104405916	0.562097136832033	dementia
EPS15L1	GPNMB	0.0313864438076927	0.0729620123611539	0.430175138979628	0.667068245131017	0.951125350168235	0.021762243000627	dementia
EPS15L1	MKI67	-0.125316877526797	0.13981500541892	-0.896304922002591	0.370089931059582	0.996318489210892	0.00160181017401452	dementia
EPS15L1	ERN1	-0.196147551201164	0.0845353702264614	-2.32030155751024	0.0203245699276807	0.179983581406184	0.744767110618455	dementia
EPS8	AIF1	-0.0234285109330976	0.0597018256155018	-0.392425368764843	0.694743944672191	0.93912585193914	0.0272762041766238	dementia
EPS8	CCL3	0.189513673748966	0.110244216041065	1.71903507099524	0.0856079861532694	0.81394813768636	0.0894032661601632	dementia
EPS8	HIF1A	0.065985837847568	0.0824958836079827	0.799868247501053	0.423787136361654	0.85188087642415	0.0696211309711801	dementia
EPS8	HIST	0.0137019710857647	0.0585555467046879	0.233999541578317	0.814985334552618	0.957205221353271	0.018994941067032	dementia
EPS8	HSPA1A	0.0209606393895615	0.0779633871200602	0.268852344207198	0.788043310881234	0.949805727702808	0.0223652157792444	dementia
EPS8	IFI44L	0.0734280907487293	0.0626126769945925	1.17273520752149	0.240902008003565	0.762933469343176	0.117513332499809	dementia
EPS8	TMEM163	-0.0237121193670267	0.062498060605962	-0.379405682946339	0.70438663110611	0.964756994124206	0.0155820642740177	dementia
EPS8	FRMD4A	0.0107853786695269	0.0356494615969765	0.302539735142638	0.762240647454881	0.899339432652531	0.046076363989016	dementia
EPS8	PICALM	0.0893262306482234	0.0347867272552539	2.56782507859322	0.0102338782977273	0.109589784405802	0.960229927448041	dementia
EPS8	CD163	-0.0109359202473161	0.0414029594679217	-0.264133781445963	0.791676834105498	0.941058059058447	0.0263835817259055	dementia
EPS8	GPNMB	-0.0462731532643727	0.0668745987852647	-0.691939153354121	0.488975541173627	0.925981314632301	0.0333977768536586	dementia
EPS8	MKI67	-0.0448620817741245	0.0676699754849818	-0.662954012508559	0.507360007461707	0.996318489210892	0.00160181017401452	dementia
EPS8	ERN1	-0.0282928083621177	0.0731551936864847	-0.386750508560881	0.698940919797723	0.873609874007725	0.0586824659822463	dementia
EPSTI1	AIF1	0.12034387118388	0.0937485356494207	1.28368801016705	0.199251141276968	0.717036057734379	0.144459004330354	dementia
EPSTI1	CCL3	0.0572483297523504	0.163198697364966	0.350789134206901	0.725746549501628	0.973968587923658	0.0114550496012695	dementia
EPSTI1	HIF1A	0.0994008013033684	0.111954222605675	0.887870050721334	0.37461065640768	0.821958454850006	0.085150132928762	dementia
EPSTI1	HIST	-0.179886347492789	0.100167570299253	-1.79585415674328	0.0725177149840626	0.502760742671162	0.298638640904345	dementia
EPSTI1	HSPA1A	0.277474700282854	0.145405769748399	1.90827847315123	0.05635523377969	0.475286867747152	0.323044185166081	dementia
EPSTI1	IFI44L	-0.00810502498011035	0.0904785728368051	-0.0895794962938824	0.928621378476495	0.986961503006697	0.00569978690262765	dementia
EPSTI1	TMEM163	-0.0191388098867006	0.0932190393750324	-0.20531009560936	0.837329856913055	0.978992914275989	0.00922045150837877	dementia
EPSTI1	FRMD4A	-0.0176785390678705	0.0626021737529883	-0.282394971421046	0.777640670383492	0.905161284958065	0.0432740297158147	dementia
EPSTI1	PICALM	0.0498691632135816	0.0584420240533263	0.85330999433007	0.393487419155427	0.684522722932162	0.164612130758251	dementia
EPSTI1	CD163	-0.00711607616452302	0.0632864105376727	-0.112442404365579	0.910472634670195	0.980953986617264	0.00835136349353383	dementia
EPSTI1	GPNMB	0.145255132058112	0.104851444698783	1.38534220940303	0.165947852882597	0.780881392132749	0.107414925987022	dementia
EPSTI1	MKI67	0.0467408855791636	0.104558416841221	0.44703130547723	0.654852456722661	0.996318489210892	0.00160181017401452	dementia
EPSTI1	ERN1	0.0995102748113209	0.134737893882268	0.738547055650668	0.460182083627162	0.742777011629943	0.129141545800265	dementia
ERAP1	AIF1	-0.0397957387682157	0.109948657387402	-0.361948383125735	0.717390603135632	0.94416721445895	0.0249510842127217	dementia
ERAP1	HIF1A	-0.162330053929718	0.088134542808735	-1.84184371707695	0.0654980133021725	0.459532677017533	0.337683600831045	dementia
ERAP1	HIST	-0.0326125794458385	0.0803930262240806	-0.4056642842992	0.684989288184646	0.921802560070555	0.0353620900681142	dementia
ERAP1	HSPA1A	0.176283040001281	0.100149245978837	1.76020336726781	0.0783733312714336	0.510656490950609	0.291871143407471	dementia
ERAP1	IFI44L	0.22081571953824	0.141286823528595	1.56288968796548	0.118078543570984	0.647308084720668	0.18888896871566	dementia
ERAP1	TMEM163	0.0425711459592844	0.0865683912269003	0.49176316385161	0.6228867799192	0.949949609154825	0.0222994316021283	dementia
ERAP1	FRMD4A	-0.163668620292117	0.0532445899121669	-3.07390141537585	0.00211279237699359	0.0358891492740879	1.44503683617632	dementia
ERAP1	PICALM	-0.0020309018416316	0.0467595718122064	-0.043432857977999	0.965356485526978	0.98768711799615	0.00538061052183928	dementia
ERAP1	CD163	-0.0145908103495644	0.0557640414626833	-0.261652670194795	0.793589233209903	0.941993064439491	0.0259522947514392	dementia
ERAP1	GPNMB	-0.0271516678499037	0.0832786076309001	-0.32603412355599	0.744398537616771	0.96224125768463	0.0167160259403828	dementia
ERAP1	MKI67	-0.0439381806426656	0.0884237660407532	-0.496904651430648	0.619256291250121	0.996318489210892	0.00160181017401452	dementia
ERAP1	ERN1	0.0351954192971948	0.0813505569894529	0.432638946796122	0.665277090478352	0.859214255558931	0.0658985260355573	dementia
ERAP2	AIF1	0.372816864842645	0.172277284372343	2.1640512050148	0.0304604197837882	0.437102785074515	0.359416426320597	dementia
ERAP2	HIF1A	0.341497080818218	0.210986798727404	1.61857084366418	0.105539632612226	0.533577028538206	0.272802875856586	dementia
ERAP2	HIST	0.0820144339601942	0.146430791176925	0.560090082837157	0.575417994503464	0.881189039926994	0.0549309131654246	dementia
ERAP2	HSPA1A	0.202762523676674	0.127666848106403	1.58821594395189	0.112237516974429	0.572730705177314	0.242049532913199	dementia
ERAP2	IFI44L	0.434378588253681	0.17597115827419	2.4684646763355	0.0135694043897517	0.33621283331153	0.473385713472362	dementia
ERAP2	FRMD4A	0.237213641745146	0.136650826281338	1.73591077493207	0.0825796123034675	0.311199598945564	0.506960971373354	dementia
ERAP2	PICALM	0.104469320851537	0.0502308584161861	2.07978370558512	0.0375453763224105	0.222644929117319	0.652387191758652	dementia
ERAP2	CD163	0.423063771929511	0.135279736168027	3.12732552497025	0.00176404489104586	0.0892722389944028	1.049283572757	dementia
ERAP2	GPNMB	0.287005906964913	0.179692848866922	1.597202719945	0.110220526627305	0.713840553546047	0.146398783249253	dementia
ERAP2	ERN1	0.182897341979909	0.125679368590433	1.45526942115646	0.145594688690841	0.440814061000467	0.355744560895114	dementia
ERBB2	ERN1	0.659821891737162	0.173216104498147	3.80924102668652	0.000139394023524024	0.0201090200237192	1.69660909343416	dementia
ERBB3	ERN1	-0.156526609252624	0.190634279434923	-0.821083226566594	0.411598863553046	0.709650889338102	0.14895524863536	dementia
ERBB4	AIF1	0.0631704798403405	0.122869205647227	0.514127844382025	0.607162611149073	0.914784200736075	0.0386813447128552	dementia
ERBB4	CCL3	-0.111349939730325	0.162564386555932	-0.684959000488182	0.493369793206732	0.929316469793819	0.0318363660059627	dementia
ERBB4	HIF1A	-0.000837047405839126	0.104562188079752	-0.0080052590827641	0.993612795592494	0.999704267027133	0.000128454193239539	dementia
ERBB4	HIST	0.006071302209322	0.089995412553512	0.0674623521028026	0.946213632387098	0.990184914249865	0.00428369455467317	dementia
ERBB4	HSPA1A	-0.111533615755153	0.217586377431312	-0.512594662735089	0.608234887447939	0.893536483090045	0.0488877105548433	dementia
ERBB4	IFI44L	0.070373833361249	0.104862807468114	0.671103845685683	0.502154377249091	0.903431047482684	0.0441049884716453	dementia
ERBB4	TMEM163	0.024943364076	0.105729975183381	0.235915728086926	0.813498063436268	0.976776545928513	0.0102047770895	dementia
ERBB4	FRMD4A	0.0187034021365621	0.0651541343678888	0.287063934131248	0.774063366858392	0.903203922809	0.0442141848446003	dementia
ERBB4	PICALM	0.0391064666179467	0.0607862207789346	0.643344266460779	0.520000738860208	0.779037320208593	0.108441736714568	dementia
ERBB4	CD163	0.0513627681516382	0.0626496312507268	0.819841507862704	0.412306465086066	0.767049050454411	0.115176863351461	dementia
ERBB4	GPNMB	0.256989574466452	0.110750150804718	2.32044446530456	0.0203168458469043	0.466117696687613	0.331504408271275	dementia
ERBB4	MKI67	-0.140208274236396	0.110192450062131	-1.27239456203524	0.203232965234213	0.996318489210892	0.00160181017401452	dementia
ERBIN	AIF1	-0.0237649904502801	0.0541960739856929	-0.43850022155763	0.661023709579995	0.927397774367038	0.0327339506887304	dementia
ERBIN	CCL3	0.22267781831446	0.0935172431463047	2.38114181751581	0.0172590660502033	0.519145947580988	0.284710531711029	dementia
ERBIN	HIF1A	0.0111423275228598	0.050121941247198	0.222304388968229	0.824076935681697	0.974056152262596	0.0114160062478114	dementia
ERBIN	HIST	0.0992442799233499	0.0495942651999158	2.00112411229995	0.0453790164496371	0.433482062382612	0.363028869051505	dementia
ERBIN	HSPA1A	-0.0547414214094762	0.0808180886061327	-0.677341203604292	0.498189493881851	0.847365786607843	0.0719290751325104	dementia
ERBIN	IFI44L	0.00500842678465553	0.056079602834531	0.0893092413552472	0.928836149880962	0.986961503006697	0.00569978690262765	dementia
ERBIN	TMEM163	-0.00370525419504345	0.0493237560595867	-0.0751210875053237	0.940118369825609	0.990544087551113	0.00412618993455918	dementia
ERBIN	FRMD4A	-0.0133898199515006	0.0271318607108563	-0.493509092288055	0.621652916987049	0.83664594804865	0.0774582879313204	dementia
ERBIN	PICALM	0.0622136101928394	0.0264922227974267	2.3483726023504	0.0188556483302649	0.153355381311473	0.814300979819263	dementia
ERBIN	CD163	0.0730778241913116	0.0328605261345927	2.22387870151543	0.0261566064119092	0.270957865750214	0.567098237150832	dementia
ERBIN	GPNMB	0.0818481764152348	0.0552689948293612	1.48090582555255	0.138631670451203	0.747836291484355	0.126193462946235	dementia
ERBIN	MKI67	0.075271697758253	0.0562769894029584	1.337521757237	0.181052385168119	0.996318489210892	0.00160181017401452	dementia
ERBIN	ERN1	0.0020660971225961	0.0726287707880459	0.0284473645936489	0.977305347987318	0.992191518331673	0.00340448981494712	dementia
ERC1	AIF1	0.0865665027649562	0.062614945891182	1.38252140176563	0.166811663756344	0.686956388658493	0.163070833196868	dementia
ERC1	CCL3	0.011024008591134	0.0905756412456212	0.121710522161684	0.903128279716096	0.986806926658686	0.00576781074382614	dementia
ERC1	HIF1A	0.0245476594375834	0.0490160479130263	0.500808622538084	0.616505816684844	0.918821873283717	0.0367686746292237	dementia
ERC1	HIST	0.0304538573887533	0.0475730241683361	0.640149705030166	0.522075277136342	0.864597648001467	0.0631859502288924	dementia
ERC1	HSPA1A	0.00801044140034312	0.0697191427261978	0.114895867721751	0.908527660484886	0.986116683260671	0.00607169368146394	dementia
ERC1	IFI44L	0.0772632199605575	0.0526965752778032	1.46619053616379	0.142596386121746	0.668609892592053	0.174827201978633	dementia
ERC1	TMEM163	-0.0112175986684994	0.0533815834367324	-0.210139863719001	0.833558513277952	0.97858874106288	0.00939978522679758	dementia
ERC1	FRMD4A	-0.0256559987591671	0.0257005740065073	-0.998265593315972	0.318150587034678	0.617263920177859	0.209529107328369	dementia
ERC1	PICALM	0.0787189371090758	0.0246214705421889	3.19716635016543	0.00138784864373969	0.0361873785320514	1.44144287669563	dementia
ERC1	CD163	0.0644260343709645	0.0301616067808487	2.13602792580242	0.0326771376769933	0.297333327678931	0.526756408602538	dementia
ERC1	GPNMB	0.0646906787680658	0.0543643202244564	1.18994734967667	0.234067086430105	0.828481491987996	0.0817171891363355	dementia
ERC1	MKI67	0.00758071047715752	0.0549805506519495	0.137879857281653	0.890335369907299	0.996318489210892	0.00160181017401452	dementia
ERC1	ERN1	0.0739157133049401	0.0704393681636242	1.04935230442784	0.294016001302841	0.608905114989226	0.215450377723659	dementia
ERC2	AIF1	-0.136613463201434	0.10871071925249	-1.25666966551972	0.208873276807249	0.725250329437571	0.139512065251411	dementia
ERC2	CCL3	0.147839498960266	0.230269486896311	0.642028177301828	0.520854887879864	0.934158304252911	0.0295795211597755	dementia
ERC2	HIF1A	-0.0305555155367755	0.143318859693589	-0.213199544024437	0.831171323907828	0.974056152262596	0.0114160062478114	dementia
ERC2	HIST	-0.29173346081112	0.116553235926146	-2.50300610268751	0.0123143420697411	0.279224510667868	0.554046461476598	dementia
ERC2	HSPA1A	0.398839637724111	0.209907071815458	1.90007718308202	0.0574229915130381	0.476515463891578	0.321923001061735	dementia
ERC2	IFI44L	-0.0495553559806917	0.152284028059839	-0.3254140083635	0.744867754831004	0.955303239905464	0.0198587493445012	dementia
ERC2	TMEM163	-0.182535183850242	0.0878852803551238	-2.07697105946139	0.0378042303932268	0.564712502070218	0.248172597387956	dementia
ERC2	FRMD4A	0.0500585677605217	0.0915705963277791	0.546666394759906	0.584607945591839	0.818358139517882	0.0870565936670468	dementia
ERC2	PICALM	-0.144815329271598	0.0955320035060154	-1.51588288695818	0.129548968237498	0.413517788043631	0.383505803927555	dementia
ERC2	CD163	0.0502717365555151	0.120819271202971	0.416090380739516	0.677343868551286	0.904147202275989	0.0437608572106765	dementia
ERC2	GPNMB	-0.0159201209760327	0.148628142928743	-0.107113771741502	0.914698721756081	0.98728983582127	0.00555533403778007	dementia
ERC2	MKI67	0.126256808353224	0.0993682588549921	1.27059495464714	0.203872782793885	0.996318489210892	0.00160181017401452	dementia
ERC2	ERN1	0.376374296465582	0.189686443635013	1.98419185500565	0.0472344562041101	0.261253181872628	0.58293841145961	dementia
ERCC1	AIF1	-0.0373886554968927	0.0943879507507735	-0.396116826348053	0.692018845808517	0.938082979326579	0.0277587438493699	dementia
ERCC1	CCL3	-0.337108487260454	0.210579869222497	-1.60085809011624	0.10940835389575	0.821694481885059	0.0852896295347324	dementia
ERCC1	HIF1A	-0.0146670531088982	0.109827442079509	-0.133546341708296	0.8937613170788	0.983312101531806	0.00730861598264434	dementia
ERCC1	HIST	-0.178673322215344	0.121339909228052	-1.47250252082798	0.140885226786157	0.613448184519214	0.212222114481772	dementia
ERCC1	HSPA1A	-0.0627337972181635	0.0981348103018569	-0.639261410147918	0.522652888227881	0.858561322863819	0.0662286798504792	dementia
ERCC1	IFI44L	-0.339687290496818	0.136154836918409	-2.49486025017514	0.0126006745975393	0.324925291352817	0.488216482968719	dementia
ERCC1	TMEM163	-0.134077821131935	0.149463651473926	-0.897059718598702	0.369687051622041	0.876289642574906	0.0573523214793864	dementia
ERCC1	FRMD4A	-0.170177776629988	0.050361188487982	-3.37914536450225	0.000727115505198205	0.019008129622733	1.72106061509086	dementia
ERCC1	PICALM	0.0212969409015878	0.0480053739008101	0.443636600885394	0.657305339169677	0.862508054944427	0.0642368403687966	dementia
ERCC1	CD163	-0.17332806855504	0.0900368012459059	-1.92508025781204	0.0542193183849779	0.366544937192279	0.43587277469736	dementia
ERCC1	GPNMB	-0.0920205857628067	0.136961299107581	-0.671872903969216	0.501664611568907	0.929768120976301	0.0316253485825169	dementia
ERCC1	MKI67	-0.194144216195426	0.173276222192565	-1.12043195389885	0.262529734512626	0.996318489210892	0.00160181017401452	dementia
ERCC1	ERN1	-0.0198603776825453	0.0786254712327792	-0.25259470463136	0.80058142244698	0.92181532470907	0.0353560762274848	dementia
ERCC2	AIF1	0.193119047397409	0.116398692468424	1.65911698234753	0.0970922218443172	0.599900623372109	0.221920686775787	dementia
ERCC2	HSPA1A	0.189315132905651	0.138743996329525	1.36449243148523	0.172412634628433	0.648887343199586	0.187830696841687	dementia
ERCC2	PICALM	0.0877395653088479	0.0885555628355277	0.990785474107422	0.321790343710546	0.631182796445717	0.199844846792479	dementia
ERCC2	CD163	0.00109286508282292	0.131309015645646	0.00832284879640064	0.993359404109015	0.997701871300827	0.000999213213311512	dementia
ERCC2	ERN1	0.112468958225772	0.122940309553817	0.914825728306292	0.360283125775305	0.667982675623194	0.175234800965795	dementia
ERCC3	AIF1	-0.172419869567349	0.0981292419258305	-1.75706920978427	0.0789060131407633	0.569613872972677	0.244419441979853	dementia
ERCC3	HIF1A	0.0298125933680842	0.15817635252766	0.188476930284955	0.850502798392115	0.975205218872736	0.0109039832289216	dementia
ERCC3	HIST	-0.0868179808837372	0.126590172863732	-0.685819277434693	0.492827078454717	0.855060996214115	0.0680029035474597	dementia
ERCC3	HSPA1A	-0.139953617052921	0.0944467220556418	-1.4818260920741	0.138386574575605	0.608540208429694	0.215710721094999	dementia
ERCC3	IFI44L	-0.117408793321603	0.171497574951471	-0.684609058494423	0.493590649331366	0.899961732701684	0.0457759568160367	dementia
ERCC3	TMEM163	-0.160420368565314	0.16706291401684	-0.960239257823212	0.336934813008213	0.864680189881821	0.063144490745164	dementia
ERCC3	FRMD4A	-0.0789402132588108	0.0445517422628105	-1.7718771309356	0.0764149553851734	0.297584677691672	0.526389433896548	dementia
ERCC3	PICALM	-0.0317747987074884	0.0406113315698477	-0.782412136692407	0.433972403447468	0.717009750853144	0.144474938177501	dementia
ERCC3	CD163	-0.0373051093428593	0.0883287989928678	-0.422343672372037	0.672774185569831	0.90305093986926	0.0442877510373744	dementia
ERCC3	GPNMB	-0.118463973393611	0.119610678901005	-0.990413017316434	0.321972285400011	0.880118555844115	0.0554588225306259	dementia
ERCC3	MKI67	0.0348009864007286	0.186808849191372	0.186291958605652	0.852215813189267	0.996318489210892	0.00160181017401452	dementia
ERCC3	ERN1	-0.203541377189018	0.0879401545739873	-2.31454422811789	0.0206378881160342	0.181114666458297	0.742046379592067	dementia
ERCC4	AIF1	0.151296581830925	0.0791165643855705	1.91232497272744	0.0558345246452154	0.5069950702841	0.294996263465129	dementia
ERCC4	HIST	-0.128024625466763	0.151687416296414	-0.844002940999329	0.398667762168735	0.817930446302981	0.0872836255109631	dementia
ERCC4	HSPA1A	-0.112523460046931	0.119030721647876	-0.945331242969398	0.344489792678304	0.772193535478632	0.11227383845104	dementia
ERCC4	FRMD4A	0.107345117362618	0.138891332834753	0.772871245251373	0.439598583830336	0.720749619848039	0.142215578003844	dementia
ERCC4	PICALM	-0.0511489934332479	0.0738236482195239	-0.692853776084729	0.488401320448469	0.754945730401958	0.122084266694093	dementia
ERCC4	CD163	0.0842775880053304	0.116002451369717	0.726515577991754	0.467522761127796	0.8016530810599	0.0960135339316999	dementia
ERCC4	GPNMB	0.088837378495235	0.135854451597022	0.65391584486866	0.513166025084034	0.934401261346354	0.0294665839780462	dementia
ERCC4	ERN1	-0.050523037025471	0.129189832263204	-0.391075954975608	0.695741093305619	0.872223677454486	0.059372128109444	dementia
ERCC5	AIF1	-0.0656791208689745	0.075181113367522	-0.873611974165678	0.382329603007487	0.822013830337537	0.0851208754176797	dementia
ERCC5	HIF1A	-0.108263006285052	0.159600347236031	-0.678338162541357	0.497557307101121	0.881907216988285	0.0545771033824639	dementia
ERCC5	HIST	-0.0796484086056042	0.121278181524062	-0.656741448500377	0.51134717831532	0.860898631198616	0.0650479826959767	dementia
ERCC5	HSPA1A	0.0394167158064743	0.10556342207073	0.373393691046357	0.708855454347982	0.928945277498199	0.032009868762603	dementia
ERCC5	IFI44L	-0.0691826551410538	0.159377568549742	-0.434080252136998	0.664230165269553	0.942647369807781	0.0256507399113953	dementia
ERCC5	TMEM163	-0.0842756970931221	0.126081938548937	-0.668420061295388	0.503865493317316	0.918228689234381	0.0370491422152435	dementia
ERCC5	FRMD4A	-0.321304636528048	0.111174220225389	-2.89010020377613	0.00385119046955876	0.0530914114732028	1.27497572847548	dementia
ERCC5	PICALM	-0.071441570902928	0.071379832635152	-1.00086492592511	0.316892115374922	0.627454748136364	0.202417589915972	dementia
ERCC5	CD163	0.0795723093845719	0.0930000251826065	0.855615998257322	0.392210217846829	0.755024459026929	0.122038979167674	dementia
ERCC5	GPNMB	-0.139532649288061	0.118683669560733	-1.17566847911337	0.239727379203216	0.833322308515863	0.0791869917065012	dementia
ERCC5	MKI67	-0.160628656286948	0.194135901968769	-0.827403147269423	0.408008597320498	0.996318489210892	0.00160181017401452	dementia
ERCC5	ERN1	-0.140971564527122	0.0788946748993476	-1.78683244093434	0.0739645743747764	0.322267659387989	0.491783275170453	dementia
ERCC6	AIF1	0.0350269310794839	0.112724012886103	0.310731761429353	0.756004549555687	0.952286053635547	0.0212325759276494	dementia
ERCC6	HIF1A	-0.0696413087746628	0.0853750435364917	-0.815710374951623	0.414665803740527	0.84892913204022	0.0711285628166882	dementia
ERCC6	HIST	-0.14204207956041	0.189146241140549	-0.750964326353503	0.452674125295864	0.840719930962371	0.0753486566337791	dementia
ERCC6	HSPA1A	-0.0668841374762975	0.109049323409814	-0.613338399404305	0.539652608086047	0.86515746565424	0.0629048402335634	dementia
ERCC6	IFI44L	0.203296895314962	0.0974900743279005	2.08530865030617	0.0370412927255779	0.471757211792348	0.326281452015852	dementia
ERCC6	TMEM163	0.00336819142923894	0.0916722591360988	0.0367416649374643	0.970690987239866	0.994587937723866	0.00235681215761527	dementia
ERCC6	FRMD4A	0.0606689128041068	0.0511939413617565	1.18507993700654	0.235985842781257	0.533435372307101	0.272918189455208	dementia
ERCC6	PICALM	0.0317693136831212	0.0487963828133611	0.651058784513478	0.515008540759055	0.775475536453884	0.110431898109132	dementia
ERCC6	CD163	0.176410195679855	0.0591233350196739	2.98376598040609	0.00284724447137292	0.107051280070276	0.970408135243588	dementia
ERCC6	GPNMB	0.0622950486512312	0.0890154033361288	0.69982324762379	0.484037694523935	0.925633510715759	0.0335609310058586	dementia
ERCC6	MKI67	-0.328309049028909	0.212003957859518	-1.54859867874004	0.121478223762428	0.996318489210892	0.00160181017401452	dementia
ERCC6	ERN1	-0.0689316162009209	0.0852442078320846	-0.808636949699896	0.41872400464479	0.714358481226626	0.14608379473843	dementia
ERCC6L2	AIF1	0.0063774172877809	0.0860887011870074	0.0740796085879779	0.940947040661271	0.990551282491666	0.0041230353938668	dementia
ERCC6L2	CCL3	0.0754103048335688	0.106728551413337	0.706561682276756	0.479838908170024	0.928091393186267	0.0324092548133411	dementia
ERCC6L2	HIF1A	0.093448342831468	0.0632018433895272	1.47856989321537	0.139255304184306	0.581213014106469	0.235664669853458	dementia
ERCC6L2	HIST	-0.0344799273073905	0.0615286117146253	-0.560388514327468	0.575214464180237	0.881189039926994	0.0549309131654246	dementia
ERCC6L2	HSPA1A	-0.0712259389711966	0.0947729498217483	-0.751542914989566	0.452325983661616	0.82449614649098	0.0838113698091705	dementia
ERCC6L2	IFI44L	-0.0073086232196365	0.0763254614810279	-0.0957560305279412	0.923714339378564	0.986900600539505	0.00572658675394105	dementia
ERCC6L2	TMEM163	-0.0292159873732989	0.0654736261901425	-0.446225282962831	0.655434521582591	0.953772365498314	0.0205552649231791	dementia
ERCC6L2	FRMD4A	-0.0831920841573263	0.0349550846247593	-2.37997089837969	0.0173140053498565	0.132029470711135	0.879329117743629	dementia
ERCC6L2	PICALM	0.0303979581137216	0.0318766239947942	0.953612845534896	0.340279651081061	0.647211825690144	0.188953556004786	dementia
ERCC6L2	CD163	0.00370102009847995	0.0373444335880878	0.0991050002070592	0.921054902044499	0.984261183360762	0.00688964197407985	dementia
ERCC6L2	GPNMB	0.0999529307400695	0.0683684672248155	1.461974135114	0.143748297791808	0.757443314904137	0.120649863083732	dementia
ERCC6L2	MKI67	-0.17570156951402	0.0764623394418694	-2.29788377908052	0.0215684047441797	0.980990872089381	0.00833503361868163	dementia
ERCC6L2	ERN1	-0.056547873619037	0.0919801894486667	-0.614783182748236	0.538697916902745	0.79420800264634	0.100065741185966	dementia
ERCC8	AIF1	0.203531394218071	0.137911227327988	1.4758145378115	0.139993686930908	0.658512605213428	0.181435907380649	dementia
ERCC8	HIF1A	-0.0621989610532561	0.0885558335342394	-0.702370002866129	0.482448447449626	0.878243946040419	0.0563848352282811	dementia
ERCC8	HIST	-0.157692987389137	0.140411208683302	-1.1230797659809	0.26140361880116	0.727023392551761	0.138451615148246	dementia
ERCC8	HSPA1A	0.136327073635221	0.121753221567217	1.11969992974648	0.26284165499916	0.722785016628852	0.140990858965086	dementia
ERCC8	IFI44L	-0.00464900732307371	0.156930814178935	-0.0296245663886817	0.976366472764616	0.997372054246731	0.00114280461220864	dementia
ERCC8	TMEM163	0.205621591734895	0.0785031611409704	2.61927785768594	0.00881161421984238	0.426944249711844	0.369628831352596	dementia
ERCC8	FRMD4A	-0.109365564808815	0.0478189833163924	-2.28707423755128	0.0221914903145364	0.150688835871527	0.8219189221976	dementia
ERCC8	PICALM	0.0698037206164617	0.0446010585104986	1.56506869898683	0.117566801941611	0.395284194878077	0.403090550226881	dementia
ERCC8	CD163	0.101475955755244	0.0498886753828609	2.0340479071951	0.0419467654467596	0.331741242359044	0.479200533257329	dementia
ERCC8	GPNMB	0.0502890399430255	0.139661719548209	0.360077479395965	0.718789193636428	0.957880237883725	0.0186887866183144	dementia
ERCC8	MKI67	-0.0575791208685245	0.20255454760525	-0.284264764969573	0.776207486259337	0.996318489210892	0.00160181017401452	dementia
ERCC8	ERN1	0.0675024606133175	0.111032191840786	0.607953959065422	0.543218010359787	0.796546849962916	0.0987886755037768	dementia
ERF	AIF1	-0.218281421514327	0.101822850519583	-2.14373709241567	0.032053958361698	0.441029747827353	0.355532116016177	dementia
ERF	HIF1A	-0.533888342355903	0.184769389280045	-2.88948480284641	0.0038587365809337	0.148082253488449	0.829496985191458	dementia
ERF	HIST	-0.0644910018741262	0.162135003692269	-0.397761127489347	0.690806273797518	0.922717797023061	0.0349311028044613	dementia
ERF	HSPA1A	0.0304912954925613	0.120150622416688	0.253775593328313	0.799668930007289	0.953962807257432	0.0204685570755022	dementia
ERF	FRMD4A	-0.176591271619664	0.151113168976526	-1.16860279494963	0.242563701648001	0.540913718172957	0.266872004227617	dementia
ERF	PICALM	-0.170912493584418	0.0847773820721748	-2.0160152319744	0.0437983830401763	0.238339414285952	0.62280413225924	dementia
ERF	CD163	-0.141077775896153	0.0945998885573857	-1.49131017010209	0.135880080051427	0.527182832574892	0.278038740749758	dementia
ERF	GPNMB	-0.164988954112526	0.13062949900621	-1.26302983145241	0.206578459100415	0.806922432047351	0.0931682111923118	dementia
ERF	ERN1	-0.221084081549573	0.104087459886492	-2.12402225773082	0.0336682824386049	0.228755662085398	0.640628147613375	dementia
ERG28	AIF1	-0.000803315660647047	0.102546932510244	-0.00783363910536082	0.993749724228631	0.99911723603483	0.000383548835359934	dementia
ERG28	HSPA1A	-0.0155307746424166	0.125086345023557	-0.124160432055887	0.901188250405943	0.984465038376617	0.00679970249155243	dementia
ERG28	FRMD4A	-0.028913898696584	0.159220746631057	-0.181596301414053	0.855899551633168	0.943673792675903	0.0251781058333961	dementia
ERG28	PICALM	-0.256082793711546	0.124032612176286	-2.06464081678437	0.038956998223407	0.227246374668874	0.643503036483826	dementia
ERG28	CD163	-0.0736308758467831	0.154223051793472	-0.477431064879886	0.633055197711491	0.890190764490513	0.0505169157281919	dementia
ERG28	GPNMB	-0.0499018373744229	0.163468005279449	-0.305269751650273	0.760160711765025	0.964211450869274	0.0158277151888251	dementia
ERG28	ERN1	0.0334792715252922	0.128764513990046	0.260003866654445	0.794860790989351	0.918836592721477	0.0367617173292528	dementia
ERGIC1	AIF1	0.089932337039945	0.082238101159404	1.09356047588729	0.274147791753996	0.771124721564081	0.112875373561976	dementia
ERGIC1	CCL3	-0.0446503296476442	0.140018128067734	-0.318889634248248	0.749810204967905	0.973968587923658	0.0114550496012695	dementia
ERGIC1	HIF1A	0.148039868149675	0.0900988424795515	1.64308290845439	0.100365780603965	0.525426741550133	0.279487827606066	dementia
ERGIC1	HIST	0.139752236484996	0.118304736311924	1.1812902918487	0.237487422602424	0.706104845877351	0.151130808005898	dementia
ERGIC1	HSPA1A	-0.013873286125309	0.0949601750002226	-0.146095835704562	0.883845733772782	0.980644903356333	0.00848822445574982	dementia
ERGIC1	IFI44L	0.151147355755315	0.0883348355867145	1.71107304101948	0.0870676301342019	0.593958972359844	0.226243552818641	dementia
ERGIC1	TMEM163	0.255093792909014	0.0817974728286763	3.11860237349025	0.00181711003788909	0.285089831620167	0.545018272518689	dementia
ERGIC1	FRMD4A	-0.0402562551084897	0.0426026554006062	-0.94492361403174	0.344697874840576	0.641441913098648	0.192842665809588	dementia
ERGIC1	PICALM	0.0429995347567743	0.0411220046906521	1.04565755196631	0.295719167477831	0.607748290994925	0.216276253731056	dementia
ERGIC1	CD163	0.111955568002161	0.0504974323168322	2.21705466724975	0.0266193560808049	0.272399841618049	0.564793149271835	dementia
ERGIC1	GPNMB	0.10820857977474	0.0745859126129567	1.45079112105605	0.14683803281533	0.76092453555432	0.118658412109125	dementia
ERGIC1	MKI67	-0.0351391276174528	0.158917191703055	-0.221115961343641	0.825002142480711	0.996318489210892	0.00160181017401452	dementia
ERGIC1	ERN1	-0.138569429364985	0.082038831300938	-1.68907122599881	0.0912057812324636	0.355815557225466	0.448775067299123	dementia
ERGIC2	AIF1	-0.0438143717149805	0.0719036755761928	-0.609348150339722	0.54229369774914	0.89040072531598	0.0504144948990899	dementia
ERGIC2	CCL3	-0.162906148896328	0.165895348075342	-0.981981416515329	0.326109003475934	0.907139829110333	0.0423257643947343	dementia
ERGIC2	HIF1A	0.078306680286192	0.15884470673364	0.492976328241779	0.622029313479513	0.920310761882805	0.0360654994132008	dementia
ERGIC2	HIST	-0.0407868433957676	0.132892537101185	-0.306915981028434	0.758907324659639	0.948344717485625	0.0230337705845167	dementia
ERGIC2	HSPA1A	-0.0173529808186593	0.0889322645625178	-0.195125817429966	0.845294451638351	0.968573476838469	0.0138674277326023	dementia
ERGIC2	IFI44L	0.0919255164547462	0.152055265717631	0.604553324877635	0.545475827644688	0.910887693968831	0.0405351651743517	dementia
ERGIC2	TMEM163	-0.105166285580065	0.129684539548963	-0.81093926805638	0.417400548274117	0.890611736377749	0.0503115860849782	dementia
ERGIC2	FRMD4A	-0.0149154279158358	0.0476462698860532	-0.313045028530171	0.754246452307428	0.894378363190341	0.048478715786703	dementia
ERGIC2	PICALM	-0.0626731398801431	0.0420882692433777	-1.48908807624596	0.136464177243599	0.42550907254473	0.371091175616743	dementia
ERGIC2	CD163	0.015400752938528	0.0871341503197814	0.176747611378632	0.859706641096913	0.967106748497359	0.014525586181058	dementia
ERGIC2	GPNMB	-0.0355075847016725	0.109333198738978	-0.324764894023117	0.745359016018537	0.962377181439767	0.0166546829378283	dementia
ERGIC2	MKI67	0.0779832627135304	0.176190062255491	0.442608747140619	0.658048756763396	0.996318489210892	0.00160181017401452	dementia
ERGIC2	ERN1	-0.0956310548583719	0.0795182139124734	-1.20263082070271	0.229119215340844	0.544114889179693	0.264309389881436	dementia
ERGIC3	AIF1	0.0840036337389546	0.101345207047585	0.828886103114006	0.407168859751004	0.835362937527873	0.0781247969475924	dementia
ERGIC3	HIST	0.0530817004056109	0.167525773961685	0.316856917895818	0.751352173373976	0.945978986144074	0.0241185108530018	dementia
ERGIC3	HSPA1A	-0.146108242021489	0.11476896751207	-1.27306401014824	0.202995328685051	0.667131409150163	0.175788611889043	dementia
ERGIC3	IFI44L	0.0800644145151303	0.161681221428232	0.495199218609749	0.620459502142831	0.933015331385155	0.0301112198319918	dementia
ERGIC3	FRMD4A	-0.0445148817747295	0.134394954701485	-0.331224351937951	0.740475027235005	0.888964835717854	0.0511154178326415	dementia
ERGIC3	PICALM	-0.0555568783519957	0.0884671474657495	-0.627994458321433	0.530007570289663	0.785321686608827	0.104952409367365	dementia
ERGIC3	CD163	-0.0938578554089838	0.0965548593628174	-0.972067651782296	0.331016893699218	0.716611115588489	0.144716459634458	dementia
ERGIC3	GPNMB	-0.190984374955316	0.120017280724735	-1.59130730009912	0.111540434728081	0.714939915516572	0.145730455340279	dementia
ERGIC3	ERN1	0.149342238194719	0.112271677936287	1.33018621383274	0.183456925270234	0.489423691263028	0.31031501182164	dementia
ERH	AIF1	0.0656305604741328	0.091214263043355	0.719520810500196	0.471820084632611	0.863932929536209	0.0635199721773182	dementia
ERH	CCL3	-0.127304666736384	0.176368640629907	-0.721810103438521	0.470411236840941	0.928091393186267	0.0324092548133411	dementia
ERH	HIF1A	-0.408245753212683	0.177351995504725	-2.30189545965276	0.0213410683300604	0.306228389658274	0.51395454943006	dementia
ERH	HIST	-0.124101071790662	0.147907006428852	-0.839047958491125	0.401442397829528	0.8191174095681	0.0866538434496162	dementia
ERH	HSPA1A	-0.178059645757241	0.13117794267871	-1.35739013832041	0.174657280035315	0.649117346365509	0.187676785060583	dementia
ERH	IFI44L	0.144935650364761	0.147325238772444	0.983780183031814	0.325223605043479	0.822147663623726	0.0850501730468618	dementia
ERH	TMEM163	-0.196279387511447	0.140355327136393	-1.39844629709501	0.161979088661187	0.748344663993393	0.125898333693166	dementia
ERH	FRMD4A	-0.192514604600158	0.127830024818342	-1.50602023956218	0.132061978054643	0.396920427923965	0.401296549098998	dementia
ERH	PICALM	-0.0325207729028869	0.0938177404285953	-0.346637776121229	0.728863462255452	0.895450130326758	0.0479585959980736	dementia
ERH	CD163	-0.0487774205259119	0.105212305775273	-0.463609462471978	0.642927573677965	0.895309334177963	0.0480268876830629	dementia
ERH	GPNMB	-0.031386546956705	0.116447335268121	-0.269534265292006	0.787518577624298	0.966936547010419	0.0146020245596117	dementia
ERH	MKI67	0.140344634009832	0.200317889598978	0.700609587545037	0.483546693463658	0.996318489210892	0.00160181017401452	dementia
ERH	ERN1	-0.308819394821226	0.114045230977761	-2.7078676782324	0.0067717015407049	0.109543454570143	0.960413567249725	dementia
ERI1	AIF1	-0.231662996432022	0.11493389145305	-2.01561953139519	0.0438397758264621	0.479202089907867	0.319481296558906	dementia
ERI1	HIF1A	0.0474565623197042	0.168645675373887	0.281398038903121	0.778405122104239	0.966337037792429	0.0148713744908533	dementia
ERI1	HIST	-0.0601597765414123	0.141795091157759	-0.424272632079199	0.671366996045619	0.91503076644903	0.0385643032292826	dementia
ERI1	HSPA1A	0.0586175940260448	0.140155854462811	0.418231505567244	0.675777862949472	0.918219336101375	0.0370535659876533	dementia
ERI1	IFI44L	-0.0729343664345806	0.140578696383001	-0.518815213906051	0.603889607495148	0.929215984624711	0.0318833279563936	dementia
ERI1	TMEM163	0.101159918646496	0.143866579628194	0.703150925725291	0.481961698312032	0.915241784090457	0.0384641609880246	dementia
ERI1	FRMD4A	-0.3479608446861	0.132740362170478	-2.62136428586217	0.00875786241052704	0.0860499790299784	1.06524923117217	dementia
ERI1	PICALM	0.0179587542622798	0.0480506912848265	0.373746012431477	0.708593289050618	0.885678396734137	0.0527239484051624	dementia
ERI1	CD163	0.0247988937641931	0.101881177747233	0.243409963572653	0.807687826069467	0.946069768053716	0.0240768353070024	dementia
ERI1	GPNMB	0.0587490039044108	0.127017591033768	0.462526516416079	0.643703791410059	0.944462964550738	0.0248150675003303	dementia
ERI1	MKI67	0.0911853777343673	0.161989012556319	0.562910880777577	0.57349557062347	0.996318489210892	0.00160181017401452	dementia
ERI1	ERN1	0.0700091553858737	0.119646484482033	0.585133409384767	0.55845801597147	0.807976068291791	0.0926015025456356	dementia
ERI2	AIF1	-0.0183453807525206	0.128444247458401	-0.142827577844326	0.886426356398727	0.978170808578524	0.00958530191387061	dementia
ERI2	HSPA1A	-0.0676049926920517	0.147177757050267	-0.459342458038424	0.645988262704135	0.905927392312263	0.0429066084840504	dementia
ERI2	FRMD4A	0.242138139944614	0.145702255541976	1.66186953691225	0.0965389358915116	0.33715838618552	0.472166033588408	dementia
ERI2	PICALM	0.0483312964132418	0.110250603475448	0.438376706246373	0.661113229362077	0.864590864536836	0.0631893576321179	dementia
ERI2	CD163	0.100054328782083	0.14293679627217	0.699990005313723	0.483933546228186	0.812350436043286	0.0902565820785952	dementia
ERI2	MKI67	0.108989856661329	0.229934269106228	0.474004406063442	0.635496765251202	0.996318489210892	0.00160181017401452	dementia
ERI2	ERN1	-0.023029510690311	0.14150757700162	-0.162744011156712	0.870719993009793	0.956556670810154	0.0192892952748852	dementia
ERI3	AIF1	0.0116827422530087	0.0803884993234489	0.145328527728853	0.88445149194885	0.977872315438281	0.00971784901685451	dementia
ERI3	HIF1A	0.0321218732008442	0.0742856476687663	0.432410219320872	0.665443292013406	0.938348888713356	0.0276356560015207	dementia
ERI3	HIST	0.0464376785707511	0.102693432271024	0.452197161432827	0.651126952919428	0.903798966846221	0.043928159456733	dementia
ERI3	HSPA1A	0.0772972352586157	0.100673190846612	0.767803569238089	0.442603893710783	0.821713158980796	0.0852797581438304	dementia
ERI3	IFI44L	0.200576120354865	0.149101874792357	1.34522869436882	0.178551392483878	0.705027608453076	0.151793875967385	dementia
ERI3	TMEM163	0.0787223762138708	0.0717954074678813	1.09648205909394	0.272867870451738	0.835147150824564	0.0782369961802575	dementia
ERI3	FRMD4A	0.0400131101431038	0.041925055699595	0.954396111714416	0.339883173713472	0.638048403455629	0.19514637369842	dementia
ERI3	PICALM	0.0554309367702232	0.0349876649349171	1.58429940590017	0.113125600947951	0.387616698194708	0.411597522184705	dementia
ERI3	CD163	0.0656243087593332	0.0425139018050691	1.54359647016705	0.122686120690735	0.507583339578239	0.294492641202987	dementia
ERI3	GPNMB	0.0658260500861832	0.0721200971175259	0.912728250752546	0.361385481967244	0.888791476117853	0.0512001191130168	dementia
ERI3	MKI67	0.0325006755765991	0.0747307065880923	0.434903897747673	0.663632185277015	0.996318489210892	0.00160181017401452	dementia
ERI3	ERN1	-0.0367404933157551	0.0922725395168363	-0.398173644164755	0.690502192147331	0.870234392712248	0.0603637568626681	dementia
ERICH1	AIF1	0.0973859933892672	0.0746181658243086	1.30512446015581	0.191850471008149	0.709493101308938	0.149051823008518	dementia
ERICH1	CCL3	0.0628823411236273	0.115391815074544	0.544946286554251	0.585790460536104	0.949320337118303	0.0225872152145778	dementia
ERICH1	HIF1A	0.0015969074541688	0.0772244645822749	0.0206787766390721	0.983501899188879	0.997651968426224	0.00102093622067396	dementia
ERICH1	HIST	-0.0325038487057029	0.0695145951270494	-0.467583083038846	0.640082764910821	0.896652033672259	0.0473760621677161	dementia
ERICH1	HSPA1A	0.16843559668913	0.0891194224652311	1.88999874583841	0.0587581278153241	0.476515463891578	0.321923001061735	dementia
ERICH1	IFI44L	-0.000618626506864976	0.074656218026091	-0.00828633599747548	0.993388536102968	0.997372054246731	0.00114280461220864	dementia
ERICH1	TMEM163	-0.0260143155245656	0.0785944322471324	-0.330994381927287	0.740648729176584	0.966528772120593	0.0147852131437397	dementia
ERICH1	FRMD4A	0.0223062791461603	0.0413462326988926	0.539499676031129	0.589542120454005	0.820513989210262	0.0859140101196854	dementia
ERICH1	PICALM	0.0323510182036456	0.0416795819831961	0.776183845046442	0.437640443282237	0.719566827921625	0.142928865869365	dementia
ERICH1	CD163	0.0131797989538541	0.0484258353532562	0.272164617454924	0.785495446425326	0.938400196756375	0.0276119098330653	dementia
ERICH1	GPNMB	0.176129394779348	0.0732354442060789	2.4049747589942	0.0161735828399055	0.443100472548271	0.353497786811094	dementia
ERICH1	MKI67	0.0390532342316254	0.0758526843085575	0.514856324303074	0.606653422975005	0.996318489210892	0.00160181017401452	dementia
ERICH1	ERN1	0.00822138637799423	0.113445865957776	0.0724696868289075	0.94222812842686	0.979429910222412	0.00902663745666172	dementia
ERICH6	ERN1	0.41145734451615	0.161024393944155	2.55524852128212	0.0106112006015639	0.134149524051703	0.872410863820112	dementia
ERLEC1	AIF1	-0.168771182031567	0.0967461126003773	-1.74447507496966	0.081076283964226	0.570775599854344	0.243534600860677	dementia
ERLEC1	CCL3	-0.243748099674539	0.199222464586126	-1.22349705983666	0.221142014005936	0.874068096056407	0.0584547314508308	dementia
ERLEC1	HIF1A	0.283428447346435	0.148797529278842	1.90479269864286	0.0568070233641119	0.437481499885744	0.359040307595758	dementia
ERLEC1	HIST	-0.19654212967351	0.135704254401286	-1.44831221792297	0.147529752203062	0.622402104068872	0.205928947856484	dementia
ERLEC1	HSPA1A	-0.0234161354325209	0.119396711419972	-0.196120438779555	0.844515899069246	0.968270877216752	0.0140031302703225	dementia
ERLEC1	IFI44L	0.0297252318988041	0.151762563581423	0.195866695957967	0.844714505105703	0.974620277270014	0.0111645572325145	dementia
ERLEC1	TMEM163	-0.350409635331377	0.160057924889016	-2.18926763903974	0.0285773929872602	0.521310635569948	0.282903414681224	dementia
ERLEC1	FRMD4A	-0.213544690140099	0.120229320586997	-1.7761448629794	0.0757090433766076	0.296186054831458	0.528435392986713	dementia
ERLEC1	PICALM	-0.10149943854133	0.0451387550705669	-2.24860961235313	0.024537344321697	0.174496699701846	0.758212782543374	dementia
ERLEC1	CD163	-0.206050269643958	0.0924835453856684	-2.22796681057913	0.025882728301788	0.269970449576575	0.56868377024166	dementia
ERLEC1	GPNMB	-0.0398553924946405	0.132161488727022	-0.301565856124407	0.762983039710919	0.964593478533366	0.0156556786017239	dementia
ERLEC1	MKI67	-0.144962755854559	0.166121580318135	-0.872630488928319	0.38286451662327	0.996318489210892	0.00160181017401452	dementia
ERLEC1	ERN1	-0.0852973327447995	0.113454241375721	-0.751821454275337	0.452158438203859	0.739026633092314	0.131339910188928	dementia
ERLIN1	AIF1	-0.0323621599715181	0.0979709678424418	-0.330323979483018	0.74115517587292	0.950869492796566	0.021879086057012	dementia
ERLIN1	HIF1A	0.00317576337318898	0.187980418446127	0.0168941180120796	0.986521085245088	0.998842162297446	0.000503133855072739	dementia
ERLIN1	HIST	-0.0698301515104604	0.159409370710968	-0.438055499491761	0.661346052005952	0.90931613067457	0.0412851047437737	dementia
ERLIN1	HSPA1A	0.0210663882198659	0.11695940789188	0.1801170901903	0.857060645994984	0.972036761349029	0.0123173102289386	dementia
ERLIN1	TMEM163	-0.127187809418677	0.150201871398912	-0.84677912621266	0.397118245096942	0.886895202997913	0.0521276940899781	dementia
ERLIN1	FRMD4A	0.00890806865357742	0.135131478252335	0.0659214919335308	0.947440329709888	0.980015783965368	0.00876692957907696	dementia
ERLIN1	PICALM	-0.0191451090629289	0.0702315209902177	-0.272599949324685	0.785160750897933	0.921222551410839	0.0356354391040198	dementia
ERLIN1	CD163	-0.0605403259867923	0.116278971749296	-0.520647242369161	0.602612532793258	0.873549225768172	0.0587126168663748	dementia
ERLIN1	GPNMB	-0.167122529092977	0.125875139450441	-1.32768495687567	0.18428220518497	0.792140881459984	0.101197572703952	dementia
ERLIN1	MKI67	0.119814032691659	0.185332573171557	0.646481245262541	0.517967739239201	0.996318489210892	0.00160181017401452	dementia
ERLIN1	ERN1	-0.116296361846099	0.108090245177164	-1.0759191234647	0.281963428493424	0.59714774253069	0.223918205172693	dementia
ERLIN2	AIF1	-0.0554500518437741	0.100776462489039	-0.550228202838584	0.58216286187789	0.905474454227761	0.0431237977457465	dementia
ERLIN2	HIST	-0.106516194301436	0.149323485554044	-0.713325127030241	0.475644592392678	0.848144724777147	0.071530034760657	dementia
ERLIN2	HSPA1A	-0.262328891313637	0.169770126134688	-1.54520054432614	0.122297762749826	0.590878813716467	0.228501581607715	dementia
ERLIN2	IFI44L	-0.0623771410360178	0.166624817643982	-0.374356845024705	0.708138845215094	0.950904049262783	0.0218633032287604	dementia
ERLIN2	TMEM163	0.0368458867239674	0.152435707428426	0.241714276435316	0.809001566544553	0.976776545928513	0.0102047770895	dementia
ERLIN2	FRMD4A	-0.149878450040211	0.137162636019375	-1.09270610707015	0.274522857535361	0.576348687692732	0.239314691362336	dementia
ERLIN2	PICALM	-0.0387606608884496	0.0847375866221155	-0.457419929379173	0.647369242433245	0.857191782581864	0.0669220009485216	dementia
ERLIN2	CD163	-0.0208116051314726	0.10697832564483	-0.194540389429607	0.845752773581032	0.961759637639052	0.0169334530040037	dementia
ERLIN2	GPNMB	-0.0375856414503605	0.127405404300209	-0.295008219288691	0.767987600908784	0.964593478533366	0.0156556786017239	dementia
ERLIN2	ERN1	-0.0269461122614863	0.113903823092214	-0.236568988906293	0.812991180606837	0.928490415678409	0.0322225748961589	dementia
ERMAP	AIF1	-0.21314322561703	0.114086049311378	-1.86826721499745	0.0617248340126591	0.525431751408447	0.279483686698731	dementia
ERMAP	HIF1A	-0.293327420947377	0.220883514680826	-1.327973349986	0.184186911071961	0.653337938901658	0.18486212188483	dementia
ERMAP	HIST	-0.129120458112852	0.152554313064888	-0.846390085725938	0.397335167416533	0.817525333939297	0.0874987802951189	dementia
ERMAP	HSPA1A	-0.223275717948257	0.118301276133036	-1.88734834692037	0.0591134876728032	0.476515463891578	0.321923001061735	dementia
ERMAP	IFI44L	-0.0421905788262576	0.174426357636914	-0.241881900177504	0.80887167532515	0.968438725010315	0.0139278527267579	dementia
ERMAP	TMEM163	0.0381734332369946	0.156799302220178	0.243454101494606	0.807653637259683	0.976776545928513	0.0102047770895	dementia
ERMAP	FRMD4A	-0.137775187454712	0.0498416498303337	-2.76425816407991	0.00570523805402097	0.0663816667575983	1.17795184721907	dementia
ERMAP	PICALM	-0.011785925827985	0.0481876804512688	-0.244583796472707	0.806778711603839	0.929564769904949	0.0317203442112852	dementia
ERMAP	CD163	-0.0294976059557675	0.0627898803942842	-0.469782802109823	0.638510202658551	0.893291507039969	0.0490067950419914	dementia
ERMAP	GPNMB	-0.178129104818653	0.14849679043386	-1.19954851750141	0.230314731155262	0.825230870599381	0.0834245341160034	dementia
ERMAP	MKI67	0.100596277160403	0.176893638811353	0.568682276176611	0.569571777937956	0.996318489210892	0.00160181017401452	dementia
ERMAP	ERN1	-0.117645153298455	0.108465652653719	-1.08463048366142	0.27808534807615	0.594381327499479	0.225934842402454	dementia
ERMARD	AIF1	-0.187744186129266	0.0952864747349318	-1.97031306543277	0.0488025019519965	0.493163149849227	0.307009382228459	dementia
ERMARD	HIST	-0.193466188213653	0.144392401499125	-1.33986405243649	0.180289546882165	0.653449889778111	0.184787710956078	dementia
ERMARD	HSPA1A	0.0853268590919281	0.138597892092319	0.61564326703535	0.538129988496816	0.86515746565424	0.0629048402335634	dementia
ERMARD	FRMD4A	0.0201955388688103	0.144063400704583	0.140185076640134	0.888513762585719	0.956860975092313	0.0191511574543646	dementia
ERMARD	PICALM	-0.0347063113506621	0.0844224094386424	-0.411103065897289	0.680996961970039	0.87247732810502	0.0592458496487984	dementia
ERMARD	CD163	0.0910259554174152	0.125746405160502	0.723885150444101	0.469136247239915	0.803355896864174	0.0950920141207421	dementia
ERMARD	GPNMB	0.131265205939532	0.151535631819018	0.866233270444968	0.386362251630959	0.894761397295299	0.0482927609447399	dementia
ERMARD	ERN1	0.103496235659077	0.109591007814041	0.944386202148034	0.344972329756746	0.655403861567435	0.183491004130805	dementia
ERMN	PICALM	-0.184452861247555	0.316751133385565	-0.5823273914636	0.560346178613719	0.804525956180512	0.0944599398258302	dementia
ERMP1	AIF1	0.109519673799312	0.105070250204591	1.04234713047753	0.297250768738101	0.781403397691866	0.107124704711413	dementia
ERMP1	HSPA1A	-0.00761340060134848	0.129233265457681	-0.0589120809908	0.953022135526447	0.990428230487808	0.00417698931512806	dementia
ERMP1	FRMD4A	-0.0357195028261435	0.0553999577727967	-0.644756860152031	0.519084762253735	0.774625292269577	0.110908326980989	dementia
ERMP1	PICALM	-0.0318932533546365	0.0489754952600453	-0.651208388711392	0.514911975957751	0.775475536453884	0.110431898109132	dementia
ERMP1	CD163	0.125237943273902	0.122136701302286	1.02539156484946	0.305178466662861	0.701331697264463	0.154076532360363	dementia
ERMP1	GPNMB	0.00539997222766697	0.153595791700517	0.0351570324152884	0.971954524198316	0.995957555823307	0.00175916927158377	dementia
ERMP1	ERN1	0.156630265887644	0.12124631565787	1.29183526144925	0.196414201133251	0.506511629902942	0.295410578448445	dementia
ERN1	AIF1	-0.161556551386712	0.14230422583816	-1.13528990748629	0.256253869492398	0.759096500236312	0.119703010855319	dementia
ERN1	CCL3	-0.162305050085893	0.254048411241618	-0.63887449361582	0.522904582138928	0.934158304252911	0.0295795211597755	dementia
ERN1	HIF1A	-0.409472735578299	0.256154543084849	-1.59853786174179	0.109923326182482	0.53756019885768	0.269572894076955	dementia
ERN1	HIST	0.201847541016071	0.153586622653729	1.31422605386115	0.188770143246809	0.660206570649511	0.180320157705457	dementia
ERN1	HSPA1A	-0.0144852413236332	0.137207093754816	-0.105572102194059	0.915921860248522	0.987408773906926	0.00550301804981453	dementia
ERN1	IFI44L	-0.294203407107693	0.176046907015881	-1.67116487358198	0.0946891163501805	0.611552574910941	0.213566200913536	dementia
ERN1	TMEM163	-0.0933635661925918	0.204462098961038	-0.456630185579691	0.647936878941508	0.953772365498314	0.0205552649231791	dementia
ERN1	FRMD4A	-0.0763841517298611	0.165608555919353	-0.461233124736975	0.644631358720577	0.846530728593786	0.0723572726211981	dementia
ERN1	PICALM	-0.0586577800155958	0.0986525652622829	-0.594589505702615	0.552117896610651	0.799566545973639	0.0971453851429499	dementia
ERN1	CD163	-0.353520973044475	0.124469673233845	-2.84021773223672	0.00450827511997799	0.136548105613284	0.864714320624242	dementia
ERN1	GPNMB	-0.18748421288064	0.141306604297409	-1.32679016534882	0.184578104623287	0.792140881459984	0.101197572703952	dementia
ERN1	MKI67	0.152107423072553	0.261104601987531	0.58255358930754	0.560193856078413	0.996318489210892	0.00160181017401452	dementia
ERN1	ERN1	0.0292219927342776	0.141269192983757	0.20685325736686	0.836124462141356	0.941006178690033	0.0264075249657534	dementia
ERO1A	AIF1	0.0794377751393675	0.113465924438487	0.700102480392099	0.483863306930705	0.867848171353672	0.0615562473014604	dementia
ERO1A	CCL3	0.473898694222451	0.244781189600637	1.93600944172067	0.0528665445932443	0.718680307532641	0.143464255027875	dementia
ERO1A	HIF1A	0.36959105439583	0.146079685129435	2.53006469769121	0.0114041495871957	0.242412369292138	0.615445223704328	dementia
ERO1A	HIST	0.271862459322151	0.161477803727689	1.68359027089946	0.0922608802653125	0.532689443558902	0.273525909653211	dementia
ERO1A	HSPA1A	0.370774150157797	0.204355731693281	1.81435650023408	0.0696228582101237	0.495844077897563	0.304654869385837	dementia
ERO1A	IFI44L	0.37852638508643	0.16199029786531	2.33672256965144	0.0194536142094179	0.379085383117216	0.42126296090176	dementia
ERO1A	TMEM163	-0.210551256937111	0.14100119863452	-1.49325863167211	0.135369499774605	0.721707603951329	0.141638718927381	dementia
ERO1A	FRMD4A	-0.0891933915867687	0.0476078417200976	-1.87350210310239	0.060999082601654	0.264983153038053	0.576781736535603	dementia
ERO1A	PICALM	-0.0127791525183279	0.0471719113295116	-0.270905972604358	0.786463351272171	0.921413412327793	0.0355454703364808	dementia
ERO1A	CD163	0.095951247398564	0.060325824180018	1.59055012845305	0.111710855680977	0.487693665647939	0.311852885154818	dementia
ERO1A	GPNMB	0.144786470621647	0.138295767056993	1.04693349408141	0.295130252636411	0.855448370103471	0.0678061968251584	dementia
ERO1A	MKI67	-0.161947132889869	0.185141300307005	-0.874721807729154	0.381725291322919	0.996318489210892	0.00160181017401452	dementia
ERO1A	ERN1	0.46763643893647	0.174585110761084	2.67855853742545	0.00739398066835122	0.115699866892135	0.936667140685628	dementia
ERO1B	AIF1	-0.132264676572036	0.132950048668051	-0.99484489022094	0.319811709540786	0.794189514594709	0.100075851071833	dementia
ERO1B	CCL3	0.051696337136999	0.218263434050379	0.236852944983293	0.812770875778428	0.975738719728785	0.0106664607875395	dementia
ERO1B	HIF1A	-0.0808105699925057	0.0811953705857522	-0.995260806244611	0.319609434787984	0.783617092560933	0.105896099573759	dementia
ERO1B	HIST	0.0297515548857259	0.153801815649856	0.193440856078435	0.846613721109986	0.963002901307713	0.0163724044434488	dementia
ERO1B	HSPA1A	0.185853923304807	0.158278154746779	1.17422346502678	0.240305529584941	0.70120507319405	0.15415495046157	dementia
ERO1B	IFI44L	0.0509599840018897	0.176602727407942	0.288557174341794	0.772920271852202	0.962147478439297	0.0167583539877598	dementia
ERO1B	TMEM163	-0.143800466149103	0.181730062390304	-0.791286066034915	0.428777077660917	0.891583411272616	0.0498380205639246	dementia
ERO1B	FRMD4A	-0.0772016782484561	0.0504140025572642	-1.53135387654976	0.125681956801754	0.38648632087823	0.412865872695806	dementia
ERO1B	PICALM	-0.0155535459405783	0.0472634221303663	-0.329082094345116	0.742093637831062	0.900751307115489	0.0453950989832097	dementia
ERO1B	CD163	0.0377866985184756	0.0585556792254926	0.645312274031738	0.518724840229548	0.832570801161371	0.0795788241925226	dementia
ERO1B	GPNMB	-0.0767563502041545	0.0974945127032408	-0.787288926073099	0.431112750764137	0.911935755948089	0.0400357557724568	dementia
ERO1B	MKI67	-0.0461054308623471	0.231028575525148	-0.1995659227762	0.841820081301825	0.996318489210892	0.00160181017401452	dementia
ERO1B	ERN1	0.411424725193982	0.18446642288591	2.23035021093483	0.0257242022060455	0.199192333405783	0.700727380890418	dementia
ERP27	PICALM	-0.0196210530266919	0.178218370158749	-0.110095569885497	0.912333581520138	0.969807179543037	0.0133146050994573	dementia
ERP29	AIF1	-0.123495423997652	0.110102125665688	-1.12164432113356	0.262013699028981	0.765299339293021	0.116168661610465	dementia
ERP29	CCL3	-0.173087659021672	0.188910142872787	-0.916243333415027	0.359539281966164	0.909514223951495	0.0411905045880285	dementia
ERP29	HIF1A	-0.0709487722061071	0.18793149023101	-0.377524661348106	0.70578374081693	0.948899936513333	0.0227795824213223	dementia
ERP29	HIST	-0.258759029435667	0.172879956340366	-1.49675552281042	0.134456883225199	0.605850822570141	0.217634298127668	dementia
ERP29	HSPA1A	-0.327416116890052	0.168774202938676	-1.93996541645063	0.0523838929723408	0.472589351190785	0.325516068508103	dementia
ERP29	IFI44L	-0.153944657751313	0.173085873212735	-0.889412029380951	0.373781682324334	0.845078370116111	0.0731030139725113	dementia
ERP29	TMEM163	-0.084511508376131	0.172310703695128	-0.490460003724775	0.623808425512178	0.949949609154825	0.0222994316021283	dementia
ERP29	FRMD4A	-0.352112905792793	0.161660225570516	-2.17810475365941	0.0293982387777638	0.177434562399055	0.750961780236112	dementia
ERP29	PICALM	-0.217494745655996	0.142250739788226	-1.52895335363309	0.126276008174118	0.40840513816363	0.388908802672115	dementia
ERP29	CD163	-0.318679302394303	0.137507006426843	-2.31754956111162	0.0204738141506278	0.249484201117058	0.602956951382995	dementia
ERP29	GPNMB	-0.173933454768963	0.118694147066759	-1.46539201019857	0.142813996048717	0.756115219639743	0.121412020053066	dementia
ERP29	MKI67	0.126393017144248	0.185210592355705	0.682428664239166	0.494967935800059	0.996318489210892	0.00160181017401452	dementia
ERP29	ERN1	-0.181237579450773	0.153560435598666	-1.18023616398459	0.237906299384441	0.551198669555259	0.258691839368766	dementia
ERP44	AIF1	-0.0608584669175321	0.055239410971533	-1.10172186573269	0.270582607899878	0.771124721564081	0.112875373561976	dementia
ERP44	CCL3	-0.0733484276525151	0.104124043347415	-0.704433148142208	0.481163068829494	0.928091393186267	0.0324092548133411	dementia
ERP44	HIF1A	-0.081026681051778	0.0580556687355348	-1.39567216805106	0.16281323914455	0.621101675549508	0.206837299154185	dementia
ERP44	HIST	-0.182045725670276	0.0590833716444971	-3.08116684277329	0.00206191076884433	0.142472723718145	0.846268273006852	dementia
ERP44	HSPA1A	0.0902807032884472	0.0833913319702813	1.08261495715911	0.278979365539091	0.734454053282	0.134035368056488	dementia
ERP44	IFI44L	0.0517084280802543	0.0706916583069918	0.731464352635509	0.464495570561179	0.886950538709622	0.0521005981664826	dementia
ERP44	TMEM163	-0.000539575840488407	0.0608903597172804	-0.00886143295907115	0.992929691988138	0.999972627852189	1.18877354491858e-05	dementia
ERP44	FRMD4A	-0.0632655102644058	0.0315482891257812	-2.00535471233225	0.0449251395857524	0.224151799775513	0.649457769716163	dementia
ERP44	PICALM	0.0410166618230982	0.0305980485870595	1.34049927093863	0.180083081190786	0.484054596023577	0.315105651961854	dementia
ERP44	CD163	0.0342015314140342	0.039064475491091	0.875514927157646	0.381293791812298	0.749556740813774	0.125195485844922	dementia
ERP44	GPNMB	0.0515469868808861	0.0611480068795164	0.842987196335807	0.399235604588729	0.901213666440437	0.0451722310464468	dementia
ERP44	MKI67	-0.000745658231913137	0.0715124257785736	-0.0104269743865485	0.991680628870853	0.998147836548083	0.000805130213508899	dementia
ERP44	ERN1	-0.243032757277468	0.0764773359149909	-3.17784026299782	0.00148376472532663	0.055019458881742	1.2594836852264	dementia
ERRFI1	AIF1	-0.00628615442266168	0.140698848704206	-0.0446780800308978	0.964363905848982	0.994094356596947	0.00257239165445717	dementia
ERRFI1	HIST	0.330068365821415	0.196448981514685	1.68017346425765	0.092923570651579	0.53383120672607	0.272596041802193	dementia
ERRFI1	HSPA1A	-0.0466811788140361	0.160977458442465	-0.289985810843947	0.77182709274245	0.946540061740426	0.023861000057707	dementia
ERRFI1	FRMD4A	0.155267858057305	0.196703441049238	0.789349984062757	0.429907480006417	0.71449800596715	0.145998978907541	dementia
ERRFI1	PICALM	-0.167458492475441	0.148526075280649	-1.12746864251962	0.25954439121676	0.57080210609161	0.243514433135741	dementia
ERRFI1	CD163	-0.231816113735715	0.177981708440217	-1.30247156164129	0.192755233370593	0.597025490382964	0.224007125995703	dementia
ERRFI1	ERN1	0.365255120305285	0.16063326068866	2.27384489824448	0.0229753136633866	0.190690315018475	0.719671363801634	dementia
ERV3-1	AIF1	-0.12624377451786	0.138069297424593	-0.914350814212036	0.360532537919658	0.81403752315834	0.0893555757925928	dementia
ERV3-1	CCL3	-0.104827589938864	0.204448317574103	-0.512733932872149	0.608137449885772	0.951264808558134	0.0216985694066283	dementia
ERV3-1	HIF1A	-0.411298193917348	0.183554210237155	-2.24074508226177	0.0250425920829617	0.317502309379989	0.49825311148275	dementia
ERV3-1	HIST	-0.282524707163412	0.166086187383612	-1.70107286833468	0.0889293049231257	0.524429068168903	0.280313244145416	dementia
ERV3-1	HSPA1A	-0.317121919464288	0.138225155261478	-2.29424173092368	0.0217766174963175	0.374999429835739	0.425969392590629	dementia
ERV3-1	IFI44L	-0.291323672386076	0.166072356337193	-1.75419725962443	0.0793967126346896	0.584064076345065	0.233539504811312	dementia
ERV3-1	TMEM163	-0.598267548867081	0.162922232142309	-3.67210503440996	0.000240560766823647	0.0997468036722338	1.00110101212996	dementia
ERV3-1	FRMD4A	-0.283902748384722	0.145833546281314	-1.94675886052356	0.0515636512294161	0.242549051823695	0.615200418784948	dementia
ERV3-1	PICALM	-0.19202656363395	0.101769225882446	-1.88688242412063	0.0591761416013734	0.281367826220467	0.55072556466164	dementia
ERV3-1	CD163	-0.359837233992703	0.120575361474716	-2.98433468987077	0.00284195721086467	0.107051280070276	0.970408135243588	dementia
ERV3-1	GPNMB	-0.289042302608244	0.13686400456086	-2.11189423790179	0.0346955217301362	0.543850507285426	0.264520462035804	dementia
ERV3-1	MKI67	-0.552259547089436	0.22246008028737	-2.48251077845533	0.0130460120969999	0.950713594028058	0.02195029617191	dementia
ERV3-1	ERN1	-0.20217048836305	0.104990166779528	-1.9256135556732	0.0541526448277606	0.278769328648783	0.554755010815569	dementia
ERVK3-1	AIF1	-0.192000419870976	0.0940128253426522	-2.04227901003065	0.0411238629704913	0.4670080193465	0.330675661772152	dementia
ERVK3-1	HIST	-0.228944165649209	0.157716264059781	-1.45162052255074	0.146607149175395	0.622402104068872	0.205928947856484	dementia
ERVK3-1	HSPA1A	-0.18286091433553	0.107659974470862	-1.69850415843282	0.089412648499875	0.534140368300636	0.272344598462799	dementia
ERVK3-1	TMEM163	-0.382161687305879	0.159757422683365	-2.39213728468388	0.0167505755561227	0.473939171520365	0.324277394967839	dementia
ERVK3-1	FRMD4A	-0.331752787896421	0.135824577979341	-2.4425092485609	0.0145855558914693	0.117759478143675	0.929004127597476	dementia
ERVK3-1	PICALM	-0.16045457264259	0.0807201287878954	-1.98778885826866	0.0468350464921469	0.247287835655537	0.606797246508133	dementia
ERVK3-1	CD163	-0.208422806108471	0.0930531444655346	-2.2398255030024	0.025102253523908	0.265794968762341	0.575453244083402	dementia
ERVK3-1	GPNMB	-0.205823811247469	0.145711930474943	-1.4125391831444	0.157791261875768	0.776352170115225	0.109941228686674	dementia
ERVK3-1	ERN1	-0.230529400268693	0.125114977439709	-1.84254039752979	0.065396143071739	0.303787729461175	0.517429772062847	dementia
ESCO1	AIF1	-0.143784296720828	0.0825784849084363	-1.74118351626646	0.0816514156836541	0.572273022586309	0.242396726602622	dementia
ESCO1	CCL3	-0.0348929119902498	0.187591425916932	-0.18600483374811	0.85244097069802	0.978279626500813	0.00953699092946368	dementia
ESCO1	HIF1A	-0.013191167095932	0.0745954679754891	-0.176836039158122	0.859637179979092	0.976106774645814	0.0105026730063261	dementia
ESCO1	HIST	-0.304293430807935	0.125578608875544	-2.42313108524326	0.0153873731540501	0.304243688355778	0.516778422598932	dementia
ESCO1	HSPA1A	0.0325471144192204	0.0850261312828574	0.38278954867352	0.701875811326149	0.928305248039591	0.032309194318644	dementia
ESCO1	IFI44L	0.0267908670086822	0.15638812449099	0.17131011127527	0.863979930342685	0.97481354562926	0.0110784446584571	dementia
ESCO1	TMEM163	-0.379746429462378	0.142572110579646	-2.66353936908465	0.00773233633226662	0.423027392564211	0.373631509565136	dementia
ESCO1	FRMD4A	-0.0387098333832296	0.04606510401367	-0.840328795778738	0.400724060256587	0.68964953172291	0.161371554344842	dementia
ESCO1	PICALM	-0.0442483734987966	0.0381071482873767	-1.16115677733498	0.245578148520954	0.556499786405358	0.254534998019286	dementia
ESCO1	CD163	-0.0493610182882421	0.0452341314482755	-1.09123391359212	0.27516996873059	0.676852345395482	0.16950606185241	dementia
ESCO1	GPNMB	-0.0851712597947022	0.10350045770866	-0.822907083507281	0.410560834221718	0.906869888310058	0.0424550181685586	dementia
ESCO1	MKI67	-0.00812410722602404	0.214644594850697	-0.0378491116055125	0.969807987003023	0.996318489210892	0.00160181017401452	dementia
ESCO1	ERN1	-0.207230459402289	0.081126330332324	-2.5544167787868	0.0106365853049552	0.13430920844902	0.871894210402779	dementia
ESCO2	MKI67	0.17200251602272	0.266823071137296	0.64463134799245	0.519166115118311	0.996318489210892	0.00160181017401452	dementia
ESCO2	ERN1	0.269492560301107	0.212054079076249	1.27086713669962	0.203775919455059	0.516104908076293	0.28726201083837	dementia
ESD	AIF1	-0.0242462164819103	0.103558548879247	-0.234130515967179	0.814883655915104	0.964279617452444	0.0157970130804052	dementia
ESD	CCL3	-0.283904515306232	0.159801806861346	-1.77660391257381	0.075633431457073	0.8095327374005	0.0917655837421028	dementia
ESD	HIF1A	0.00515412277517615	0.169563577606134	0.0303964026233762	0.975750913822352	0.995214317273736	0.0020833847952849	dementia
ESD	HIST	-0.16983256039921	0.126855772320957	-1.33878464725687	0.180640790214441	0.654126096921796	0.18433852397147	dementia
ESD	HSPA1A	-0.356555080672538	0.123912200836793	-2.87748162218637	0.00400863259092823	0.234004236481881	0.630776279922982	dementia
ESD	IFI44L	-0.0956653750060991	0.150950177964645	-0.633754635443396	0.526240962926148	0.909900984618068	0.0410058650125772	dementia
ESD	TMEM163	-0.346235004420992	0.1368641808623	-2.52977077157493	0.0114137067912885	0.434122891229134	0.362387313280433	dementia
ESD	FRMD4A	-0.122419261109259	0.124333532457146	-0.984603740358241	0.324818751695378	0.624965772903568	0.204143766729758	dementia
ESD	PICALM	-0.13080431670815	0.105990468996326	-1.23411395332805	0.217160444801733	0.524459194202853	0.280288296644754	dementia
ESD	CD163	-0.139693631366636	0.0933834559339856	-1.49591413135736	0.134676033293743	0.525594076836642	0.279349537686587	dementia
ESD	GPNMB	-0.0733577895060952	0.0973709122068961	-0.753385049430602	0.451218564215537	0.918150685291555	0.0370860372952326	dementia
ESD	MKI67	-0.0588447644630726	0.173020952605928	-0.34010195630524	0.733779748583256	0.996318489210892	0.00160181017401452	dementia
ESD	ERN1	-0.329782136080073	0.115125794020569	-2.86453734270143	0.00417618910931484	0.0861563180201583	1.06471286933979	dementia
ESF1	AIF1	0.0140931532810469	0.102161919366624	0.13794918271329	0.890280579766929	0.978672164949761	0.00936276355672613	dementia
ESF1	CCL3	0.27318399354396	0.177616576368405	1.53805460689284	0.124035263602986	0.838257685340044	0.0766224561687848	dementia
ESF1	HIF1A	-0.301022586015786	0.152899361641576	-1.96876286979822	0.048980327935347	0.41458171689863	0.382389854256431	dementia
ESF1	HIST	-0.0258162241268951	0.132732487987398	-0.194498155789456	0.845785839623122	0.962362161775452	0.01666146095414	dementia
ESF1	HSPA1A	-0.277476592653715	0.0964386496890121	-2.87723431993812	0.0040117757409377	0.234004236481881	0.630776279922982	dementia
ESF1	IFI44L	0.0905088550225927	0.188819013779664	0.47934184810545	0.631695455742711	0.935885071782458	0.0287774800602367	dementia
ESF1	TMEM163	-0.0882226217895215	0.0888551781394395	-0.992881041227274	0.320767929956545	0.853763334891216	0.0686625000314126	dementia
ESF1	FRMD4A	-0.102176006712705	0.050759538082953	-2.01294201191756	0.0441207301549184	0.221862679054447	0.653915747086992	dementia
ESF1	PICALM	0.018956411437788	0.0455529503956047	0.416140146207018	0.677307454525986	0.87070003160585	0.0601314397758804	dementia
ESF1	CD163	0.00960504924204744	0.0523837351667953	0.183359380759389	0.854516044952333	0.964633493319534	0.0156376628875716	dementia
ESF1	GPNMB	0.124240904503966	0.166552808330483	0.745955026212708	0.455694583239593	0.918150685291555	0.0370860372952326	dementia
ESF1	MKI67	0.002899662395715	0.0964105437388644	0.0300761958522811	0.976006285098973	0.997154792765628	0.00123741899444931	dementia
ESF1	ERN1	-0.0863320860143571	0.0989931461151306	-0.872101649481384	0.383152926383653	0.685577936755053	0.163943167309646	dementia
ESR1	AIF1	0.298151118801511	0.144476587020336	2.06366391226797	0.0390495932286253	0.458796156803854	0.338380228708585	dementia
ESR1	HIF1A	0.26643641756012	0.109489867481735	2.43343446921759	0.0149563424422925	0.271493225666757	0.566241002510681	dementia
ESR1	HIST	0.0635982837144724	0.189554095826322	0.335515217633409	0.737236467304336	0.941003227550704	0.0264088869818218	dementia
ESR1	HSPA1A	0.307346925379671	0.145171422077654	2.11713105087079	0.0342487270625796	0.423909593794902	0.372726754497978	dementia
ESR1	IFI44L	0.0999379051709543	0.129604806049418	0.771097216355141	0.440649310446853	0.878237437384202	0.0563880537918324	dementia
ESR1	TMEM163	0.239547453421081	0.222876033757006	1.07480131166661	0.282463693093332	0.836802079129827	0.0773772494214839	dementia
ESR1	FRMD4A	0.593029266797081	0.288766816683357	2.05366140614196	0.0400084743700013	0.210316921688217	0.677125783423207	dementia
ESR1	PICALM	0.220901628338191	0.071039865340618	3.10954458146879	0.0018737600516663	0.0433688780240297	1.36282181313543	dementia
ESR1	CD163	0.11547114352188	0.0648606854657431	1.78029483797033	0.0750277214863077	0.417316353564382	0.379534596060856	dementia
ESR1	GPNMB	0.373955575704235	0.104927484993422	3.56394300051773	0.000365325318174528	0.0986604249914405	1.00585701809504	dementia
ESR1	MKI67	-0.00784312264979874	0.222732269213925	-0.0352132301146977	0.971909712668388	0.996613583599619	0.00147319779695485	dementia
ESR1	ERN1	0.583538445782171	0.145247052258894	4.01755792428784	5.88043833813425e-05	0.0123853792277784	1.90709069121702	dementia
ESRRA	AIF1	0.179212981380664	0.0944500830449615	1.89743593232578	0.0577704270098825	0.512071515750532	0.290669381354469	dementia
ESRRA	HIF1A	0.168851711154623	0.163480365505904	1.03285621262282	0.301671192859459	0.772143953363616	0.112301725152121	dementia
ESRRA	HIST	-0.0987358229573381	0.143128856840807	-0.689838688973501	0.49029563558062	0.855060996214115	0.0680029035474597	dementia
ESRRA	HSPA1A	0.135184880436369	0.132838453674925	1.01766376148269	0.308837774539031	0.753066301089581	0.123166786176763	dementia
ESRRA	IFI44L	0.344457905301046	0.177321538992917	1.94256099545135	0.0520692234667357	0.522067264696914	0.282273537601778	dementia
ESRRA	TMEM163	0.126926411190814	0.166795178733901	0.760971702865032	0.446673969037738	0.900268168914771	0.0456281050804722	dementia
ESRRA	FRMD4A	0.0775710778577617	0.124127521808245	0.624930528924885	0.532016654477834	0.781967696250427	0.106811187643429	dementia
ESRRA	PICALM	0.102351670775156	0.0956726232820761	1.06981148069273	0.284704173556559	0.596766034553393	0.224195903071936	dementia
ESRRA	CD163	0.180571960256329	0.12121236792426	1.48971563998454	0.136299020503805	0.52742108422444	0.277842512807087	dementia
ESRRA	GPNMB	0.0476023879745295	0.127571892585172	0.373141661614438	0.709043012724803	0.957020025123891	0.0190789747520834	dementia
ESRRA	ERN1	0.105945099618405	0.0895128174455816	1.18357462810076	0.236581488785743	0.550404537850081	0.25931799418547	dementia
ESRRB	AIF1	0.127299459978057	0.167819238182563	0.758551053840287	0.448121161670462	0.850927194290232	0.0701075967551745	dementia
ESRRB	HSPA1A	0.257294304306639	0.221404704678887	1.16209953478542	0.245195036391394	0.705519292847056	0.151491105704879	dementia
ESRRB	FRMD4A	0.192361720692879	0.213111183201622	0.902635506044218	0.366719375810627	0.660583835626876	0.180072057626047	dementia
ESRRB	PICALM	0.214096761598679	0.167105861501649	1.28120437951584	0.200121888249661	0.508925653854655	0.293345656718165	dementia
ESRRB	CD163	0.00915910648743239	0.241516609300727	0.0379232985836921	0.969748836824805	0.992830869502432	0.00312472803819061	dementia
ESRRB	ERN1	0.316623334412452	0.176418010154374	1.79473362235178	0.0726961509271403	0.319378376731111	0.495694490778164	dementia
ESRRG	AIF1	-0.0281513096311596	0.450951000025705	-0.0624265377603219	0.950223162093094	0.9924700462652	0.00328259180720764	dementia
ESRRG	HIST	0.976754646442992	0.478746329099735	2.04023422650518	0.0413270023040059	0.416639763227924	0.380239284252921	dementia
ESRRG	HSPA1A	0.483517306403457	0.586782202975457	0.824014947882938	0.40993106460555	0.807592960786945	0.0928074751478012	dementia
ESRRG	FRMD4A	-0.0763800630320402	0.136215711421873	-0.560728731177592	0.574982477752675	0.812253265954589	0.0903085337432696	dementia
ESRRG	PICALM	0.130342199378958	0.129339758981641	1.00775044275024	0.313574282249629	0.624163490859946	0.204701638076612	dementia
ESRRG	CD163	-0.334644470488737	0.495374068001416	-0.675538935331956	0.499333423093401	0.822833955741635	0.0846877946548293	dementia
ESRRG	ERN1	0.571231363883098	0.419621350068452	1.36130195422591	0.173418285684324	0.476736943662975	0.321721192089548	dementia
ESS2	AIF1	-0.0312322810108396	0.113391747062071	-0.275436985671832	0.782980532085422	0.955410862136672	0.0198098254985493	dementia
ESS2	HSPA1A	0.151102423059547	0.144738581366236	1.04396783244137	0.296500272576334	0.744383802877854	0.128203085295839	dementia
ESS2	PICALM	-0.0274740924360377	0.108836300122468	-0.252435009322464	0.800704842604623	0.926199293337342	0.0332955546958394	dementia
ESS2	ERN1	0.0223158131148674	0.119213003138814	0.187192777023514	0.85150948784279	0.949920171236485	0.0223128901303145	dementia
ESYT1	AIF1	-0.0166835980600032	0.093192603919151	-0.179022769601727	0.857919822949896	0.973009313523319	0.0118830026993498	dementia
ESYT1	HSPA1A	-0.0746038227028158	0.121704730604053	-0.612990327759138	0.539882735173698	0.86515746565424	0.0629048402335634	dementia
ESYT1	FRMD4A	-0.178386992233697	0.147505685405379	-1.20935672237615	0.226525827650134	0.52106082830079	0.283111574486767	dementia
ESYT1	PICALM	-0.0983096733752881	0.0969186820466919	-1.01435214861801	0.310414748696574	0.621420876224729	0.206614160999116	dementia
ESYT1	CD163	-0.123309722846624	0.111868289869462	-1.10227592636406	0.270341731969234	0.672443213395437	0.172344385155017	dementia
ESYT1	GPNMB	-0.0613205822498112	0.139361761126658	-0.440010098566998	0.659929793250693	0.948959718057704	0.0227522223425243	dementia
ESYT1	ERN1	-0.12832749324867	0.12746482133511	-1.00676792156866	0.314046313419035	0.627864833283782	0.202133841099167	dementia
ESYT2	AIF1	-0.0588180812580276	0.0834753629354655	-0.704616059034084	0.481049201921488	0.866127684514463	0.0624180795849183	dementia
ESYT2	CCL3	0.401744581137011	0.172272990103042	2.33202303446822	0.0196994794142374	0.548293197570464	0.260987142181332	dementia
ESYT2	HIF1A	0.191562132020198	0.131232307106355	1.45971778020294	0.144367653248245	0.592601752529409	0.227237068494297	dementia
ESYT2	HIST	0.270816409513736	0.152829568461912	1.77201579667634	0.0763919350535743	0.507470654072265	0.294589066996968	dementia
ESYT2	HSPA1A	0.202869088632487	0.135158290679249	1.50097406243415	0.133362270367813	0.606485222935734	0.217179776290651	dementia
ESYT2	IFI44L	-0.0767275390849944	0.154134349849087	-0.49779649481195	0.618627486772628	0.932818376320221	0.0302029069934449	dementia
ESYT2	TMEM163	0.00638980800957413	0.072277080924254	0.0884071122942917	0.92955310863905	0.989648347218236	0.00451909630415163	dementia
ESYT2	FRMD4A	0.0624443689923163	0.0454516755633587	1.37386286024308	0.169484261600971	0.447796422600219	0.348919380277289	dementia
ESYT2	PICALM	0.100303487567437	0.0406684473779339	2.46637120506008	0.0136489804099746	0.128930775979529	0.889643403494276	dementia
ESYT2	CD163	0.0475064618020077	0.0541760292670693	0.876890802901355	0.38054595214193	0.74872234178594	0.125679207382738	dementia
ESYT2	GPNMB	-0.0652137208502895	0.0811788344082478	-0.803334038061326	0.421781689248554	0.909626360916906	0.0411369623101395	dementia
ESYT2	MKI67	0.0971438619164354	0.168877437424709	0.575232922750533	0.565133779578455	0.996318489210892	0.00160181017401452	dementia
ESYT2	ERN1	0.255536318468581	0.136539189164473	1.87152362653015	0.0612725381996346	0.292144716228572	0.534401963995254	dementia
ETAA1	AIF1	-0.102281648811896	0.10406284199082	-0.982883485162926	0.325664786774751	0.795452076376286	0.0993859801811693	dementia
ETAA1	HSPA1A	-0.0734228594561574	0.138388223978901	-0.53055713372947	0.595725707273801	0.889247444300956	0.050977374303652	dementia
ETAA1	FRMD4A	-0.132329648162665	0.150670195933422	-0.878273551997894	0.37979528503623	0.672041165794298	0.172604123479306	dementia
ETAA1	PICALM	-0.0132493439742942	0.0886480194701275	-0.149460123909017	0.881190572404184	0.958193222156621	0.0185469054778623	dementia
ETAA1	CD163	0.110014999040848	0.130090813703759	0.845678460366716	0.39773214238931	0.757255212716435	0.120757728432622	dementia
ETAA1	ERN1	-0.0554067990525071	0.117603888402797	-0.471130672675864	0.637547422512026	0.846980182474346	0.072126751112887	dementia
ETF1	AIF1	-0.151306029617144	0.1148505418134	-1.31741676815921	0.187698963321989	0.704694353524662	0.151999208342246	dementia
ETF1	CCL3	-0.0582721376355942	0.161244853609438	-0.36138913169123	0.717808571462414	0.972092019586715	0.012292622206264	dementia
ETF1	HIF1A	-0.113654441162689	0.105431443215688	-1.07799379100008	0.281036527027376	0.756838152992298	0.12099698282142	dementia
ETF1	HIST	0.0120387871876824	0.135770055779378	0.0886704149790219	0.929343845321599	0.985275880665336	0.00644214851257882	dementia
ETF1	HSPA1A	0.110259102810749	0.137246143093113	0.803367587065418	0.421762303667172	0.813133284249864	0.089838261454	dementia
ETF1	IFI44L	0.0650656623911189	0.145273183196121	0.447884881157174	0.654236280216259	0.941428619337614	0.0262126033191201	dementia
ETF1	TMEM163	-0.073577871344124	0.144149762436882	-0.510426587600803	0.609752633967587	0.945424398572678	0.0243731940483876	dementia
ETF1	FRMD4A	-0.145361340185217	0.108280438918988	-1.34245244696479	0.179449339088881	0.46017600210518	0.337076033266349	dementia
ETF1	PICALM	-0.0851726535137699	0.0427703355743213	-1.99139549339675	0.0464374243125473	0.24619800942293	0.608715462778107	dementia
ETF1	CD163	0.016136727324909	0.0502380531852714	0.321205267755875	0.748054840402579	0.927780350471178	0.0325548296748865	dementia
ETF1	GPNMB	-0.0250184897651461	0.0985940867676898	-0.253752436736854	0.799686820868363	0.968130519867423	0.0140660887277026	dementia
ETF1	MKI67	0.0116163689854358	0.168702271471437	0.0688572174169128	0.945103273205372	0.996318489210892	0.00160181017401452	dementia
ETF1	ERN1	0.266048393793364	0.140108837969251	1.8988694621231	0.0575816413851231	0.284691204425696	0.545625950234122	dementia
ETNK1	AIF1	-0.0289495497381075	0.0625715400058857	-0.462663212946083	0.643605790672798	0.924675888405913	0.0340104667670059	dementia
ETNK1	CCL3	0.0312279616717048	0.093648167080127	0.333460468532028	0.738786725013744	0.973968587923658	0.0114550496012695	dementia
ETNK1	HIF1A	-0.181512970200082	0.0641968544938119	-2.82744336356197	0.00469213145375289	0.165614862052834	0.780900692805261	dementia
ETNK1	HIST	-0.114528621525793	0.0538521576004684	-2.12672298806459	0.033443106322874	0.381135088232684	0.418921067170209	dementia
ETNK1	HSPA1A	0.0850463885827648	0.0892289997764332	0.95312497950052	0.34052675114042	0.76837412157953	0.114427270364831	dementia
ETNK1	IFI44L	-0.0665823469549749	0.0611957357747012	-1.08802265569786	0.27658510602782	0.798068048653304	0.0979600761998413	dementia
ETNK1	TMEM163	-0.127531069872359	0.0500974492317097	-2.54565994532985	0.0109071383139785	0.434122891229134	0.362387313280433	dementia
ETNK1	FRMD4A	-0.0618670585801918	0.0320719608430403	-1.9290076738048	0.0537299095768666	0.248795261978734	0.604157894544259	dementia
ETNK1	PICALM	-0.00760398196107683	0.0282524269500378	-0.269144380924296	0.787818578984336	0.921562688185173	0.0354751170841894	dementia
ETNK1	CD163	-0.0335100564822736	0.0339315364116393	-0.987578519161273	0.323359110770823	0.711588519028389	0.147771067562313	dementia
ETNK1	GPNMB	-0.0840241078662576	0.0609894809753554	-1.377681962898	0.168301502637948	0.784129647059633	0.105612125647659	dementia
ETNK1	MKI67	-0.0329306493990339	0.0660179438222506	-0.498813617820297	0.617910693130895	0.996318489210892	0.00160181017401452	dementia
ETNK1	ERN1	0.158020670446123	0.10804625675309	1.46252795047991	0.143596590801898	0.437852911232281	0.358671758374	dementia
ETS1	AIF1	-0.342963557193187	0.156859574049753	-2.18643687687438	0.0287836581277813	0.427098039708064	0.369472421890723	dementia
ETS1	HSPA1A	-0.101757874280516	0.176521997790412	-0.576460019455114	0.564304286071679	0.875266210135581	0.0578598372527414	dementia
ETS1	FRMD4A	-0.28169598225134	0.165599060011062	-1.70107235048631	0.0889294021519396	0.323111489844743	0.490647598195766	dementia
ETS1	PICALM	-0.292743383238991	0.158882168024393	-1.84251881050645	0.065399297613803	0.296086091911177	0.528581992300302	dementia
ETS1	CD163	-0.123130427689037	0.18896323036707	-0.651610514118808	0.514652463293092	0.830926858883773	0.080437202667346	dementia
ETS1	ERN1	-0.293484823483581	0.150587647757491	-1.94893025991224	0.0513037537874672	0.272071066201436	0.565317641451396	dementia
ETS2	AIF1	-0.213818769636583	0.0878446016937483	-2.43405702244536	0.0149306427586984	0.363626891301974	0.439344006879639	dementia
ETS2	CCL3	0.0778149623518854	0.147774542414645	0.526578943032974	0.598486017857254	0.950347838050016	0.0221174089250974	dementia
ETS2	HIF1A	0.103734804448621	0.10975716412663	0.945130145025784	0.344592437037053	0.805881208579905	0.0937289709249588	dementia
ETS2	HIST	-0.145758061521013	0.0930656256339032	-1.56618580198868	0.117305125604164	0.580459821992578	0.236227835685605	dementia
ETS2	HSPA1A	0.105433980192237	0.12732432225164	0.828074152115731	0.40762850682713	0.806798980173567	0.0932346594246566	dementia
ETS2	IFI44L	0.124165881576966	0.0982464383818967	1.26382069031671	0.206294393132413	0.732103344378116	0.135427609207704	dementia
ETS2	TMEM163	-0.159065017740009	0.098202438270136	-1.61976647975331	0.105282449383958	0.686200378964865	0.163549046433876	dementia
ETS2	FRMD4A	-0.0648937785852845	0.0601968849066521	-1.07802552716666	0.28102236430728	0.583197704924297	0.23418419377903	dementia
ETS2	PICALM	0.134350243110556	0.0570266978004225	2.35591833812199	0.0184769790820139	0.15192182800767	0.818379822567593	dementia
ETS2	CD163	0.0398094897585733	0.0644010372133114	0.618149823064416	0.536476582298719	0.840393637801971	0.0755172440789783	dementia
ETS2	GPNMB	0.0842528359913821	0.085490849413624	0.985518761005027	0.324369320648591	0.880530701552701	0.0552554968432452	dementia
ETS2	MKI67	0.0388901681152337	0.0947028611434713	0.410654626963345	0.681325801684907	0.996318489210892	0.00160181017401452	dementia
ETS2	ERN1	0.0562642706371251	0.118332104206745	0.47547764838883	0.634446560977899	0.845848428112198	0.0727074534291264	dementia
ETV1	AIF1	-0.286169261678719	0.230414945753144	-1.24197352191427	0.214246331502155	0.730308061420091	0.136493905423264	dementia
ETV1	HSPA1A	0.344817833654896	0.212550126266884	1.62228947924469	0.104741380298109	0.564237049141959	0.248538400439357	dementia
ETV1	PICALM	-0.197976313238274	0.23398871950631	-0.846093408502694	0.397500637573221	0.688241341179668	0.162259243794488	dementia
ETV1	CD163	-0.00500691640646715	0.256399085185687	-0.0195278247691137	0.984420040316715	0.995445310168242	0.00198259514896848	dementia
ETV1	ERN1	0.145634034140846	0.160899821772806	0.905122408068821	0.365400542111548	0.670954116354831	0.173307178333619	dementia
ETV3	AIF1	-0.19201443744805	0.117527743855646	-1.63377966043399	0.102305124608082	0.604787200721811	0.218397408503393	dementia
ETV3	HIF1A	-0.421231263282102	0.187896401868982	-2.24182719356075	0.0249725429856826	0.317390302086623	0.498406347318443	dementia
ETV3	HSPA1A	-0.0141656473121731	0.124445413206463	-0.113830208339389	0.90937239143409	0.986295788436334	0.00599282134537729	dementia
ETV3	FRMD4A	0.0447533155510566	0.139372872774226	0.321104922789054	0.748130879851252	0.892704003271855	0.0492925176569917	dementia
ETV3	PICALM	-0.172343319364807	0.089112703086866	-1.9339927237625	0.0531140224754368	0.263762829948908	0.578786406232656	dementia
ETV3	CD163	-0.326485149900952	0.102673836209697	-3.17982810376493	0.00147362439016818	0.0842421943046142	1.07447032935849	dementia
ETV3	GPNMB	0.129160227620084	0.162944523203603	0.792663816375687	0.427973717024705	0.911935755948089	0.0400357557724568	dementia
ETV3	ERN1	0.229550926025769	0.101348068443271	2.26497583576798	0.0235141624118556	0.192257487856561	0.716116736720505	dementia
ETV5	AIF1	0.017519758819172	0.0660463740291028	0.265264506594292	0.790805704985322	0.958941538731277	0.0182078685126734	dementia
ETV5	CCL3	-0.0603513129426208	0.120253811670545	-0.501866112219072	0.6157617042188	0.952610619274817	0.0210845814778517	dementia
ETV5	HIF1A	-0.0845778173019533	0.122824701163832	-0.688605927802238	0.491071289705959	0.879687013595427	0.0556718192665437	dementia
ETV5	HIST	-0.123816961272225	0.0700482953492478	-1.76759420989328	0.0771287666893691	0.508358588219563	0.293829835065808	dementia
ETV5	HSPA1A	0.163152697577199	0.111953957583102	1.45731960798343	0.14502817673208	0.617194992938336	0.209577605855927	dementia
ETV5	IFI44L	-0.0829401306953875	0.0827103442483879	-1.0027782068747	0.315967886034774	0.822147663623726	0.0850501730468618	dementia
ETV5	TMEM163	-0.194658201963794	0.0767048868709092	-2.53775489287135	0.0111566091323734	0.434122891229134	0.362387313280433	dementia
ETV5	FRMD4A	-0.0686856891194709	0.0505017271845216	-1.36006613929281	0.173808995083987	0.45296031755165	0.343939843513057	dementia
ETV5	PICALM	0.0734050702375928	0.0493481159020384	1.48749489004424	0.136884151828368	0.426388120246414	0.370194903848513	dementia
ETV5	CD163	0.00334578313523937	0.0521891411254501	0.0641087985563301	0.948883596025105	0.988787485644211	0.00489703876623898	dementia
ETV5	GPNMB	0.211539282712326	0.0930923906321772	2.27235847393963	0.0230648676918142	0.467814236203588	0.329926566172469	dementia
ETV5	MKI67	-0.0338374577213104	0.0843405721192549	-0.401200239351771	0.688272704536851	0.996318489210892	0.00160181017401452	dementia
ETV5	ERN1	-0.181151536270204	0.132583529773475	-1.36632005935963	0.171838527610336	0.475468085723712	0.322878628377958	dementia
ETV6	AIF1	-0.056247292023596	0.0667410126280535	-0.842769532686913	0.399357350679698	0.830068336229493	0.0808861524122254	dementia
ETV6	CCL3	0.18820266429184	0.103003023214537	1.82715670296246	0.0676762116872874	0.781225626247794	0.107223519153422	dementia
ETV6	HIF1A	-0.0489852521711155	0.0658860901962136	-0.743483974010809	0.457188720593819	0.865917556924629	0.0625234547229627	dementia
ETV6	HIST	-0.158003022931816	0.062160845360454	-2.54184160488164	0.0110270132665264	0.268698320151988	0.57073504868035	dementia
ETV6	HSPA1A	0.0776484368661846	0.0951518311838952	0.816047740753589	0.414472831348017	0.808981574479871	0.0920613698498367	dementia
ETV6	IFI44L	0.0732915391032194	0.0581226361783217	1.26098098645008	0.207315697582497	0.733845348142175	0.13439545442337	dementia
ETV6	TMEM163	-0.0436351228222553	0.0609525886567531	-0.715886294312798	0.474061562004852	0.912331646490718	0.0398472602913989	dementia
ETV6	FRMD4A	-0.0189635916008193	0.0327580226365052	-0.578899154300189	0.562657220876882	0.803824362430033	0.0948388352818412	dementia
ETV6	PICALM	0.0535098220792471	0.0327984566545294	1.63147378069869	0.102790387873276	0.370091111087907	0.431691345739343	dementia
ETV6	CD163	0.0613343791968185	0.0463563490179629	1.32310633809948	0.185800017258378	0.591913986869569	0.2277413975708	dementia
ETV6	GPNMB	0.147930006945885	0.0551692269680037	2.6813862559952	0.00733178345545955	0.351322357856229	0.454294211196826	dementia
ETV6	MKI67	0.0369855998138718	0.0617488483526319	0.598968252859657	0.549194055315259	0.996318489210892	0.00160181017401452	dementia
ETV6	ERN1	-0.141754275348555	0.091993668819818	-1.54091338205241	0.123337868456025	0.404885003962096	0.392668308233114	dementia
EVA1A	PICALM	0.392684717378534	0.241143384852368	1.62842832126182	0.103434096463767	0.371330879959433	0.430238933245328	dementia
EVA1B	AIF1	-0.00839756386752221	0.172412740496197	-0.048706167788728	0.961153460526974	0.993785979037439	0.0027071348491158	dementia
EVA1B	HSPA1A	-0.287048095761297	0.201186118591004	-1.4267788343034	0.153643653869085	0.62420540960961	0.204672471887568	dementia
EVA1B	FRMD4A	0.14480275691136	0.205693901591437	0.703972046769654	0.481450181841889	0.748177101941794	0.125995587573927	dementia
EVA1B	PICALM	-0.0572854403957236	0.169715575831876	-0.337537907849258	0.735711440711447	0.898326046832503	0.0465660078313429	dementia
EVA1B	CD163	-0.363217559252918	0.168017644171573	-2.16178224045336	0.0306349650176163	0.2905056280133	0.53684544953374	dementia
EVA1B	GPNMB	-0.244050362225941	0.18061485286693	-1.35121978260419	0.176625039359362	0.785121956015274	0.10506287738132	dementia
EVA1B	ERN1	-0.0839806263543379	0.255560804761733	-0.328613092420943	0.742448150874961	0.893071898594281	0.0491135759313909	dementia
EVA1C	AIF1	0.272383781516826	0.183691600677971	1.48283198856948	0.138119054807248	0.656184754708335	0.182973863896569	dementia
EVA1C	HSPA1A	0.403176398225447	0.173114489708061	2.32895812999455	0.0198612839254823	0.360901335164434	0.442611511253118	dementia
EVA1C	PICALM	0.16457892965955	0.16109008491706	1.02165772489527	0.306942926333881	0.617884342895867	0.209092809608338	dementia
EVA1C	CD163	0.345563000309908	0.136819691194729	2.52568177352545	0.0115474026609197	0.201080519622642	0.696630001159526	dementia
EVA1C	GPNMB	0.0742546634152279	0.203040168269764	0.365714154238541	0.714578383184115	0.957731613261128	0.0187561769443453	dementia
EVA1C	ERN1	0.402314651696327	0.181463509846484	2.21705538505609	0.0266193070356226	0.202842201441492	0.69284168471111	dementia
EVI2A	AIF1	0.0343877936701049	0.133619224808665	0.257356632021673	0.796903478196696	0.959487901647502	0.0179604969898496	dementia
EVI2A	CCL3	-0.165389213770387	0.193369135079014	-0.855303064280691	0.392383391587599	0.915785598327327	0.0382061904830882	dementia
EVI2A	HIF1A	0.0572851832860654	0.179941629838556	0.318354253751407	0.750216234691676	0.958227724985039	0.018531267589938	dementia
EVI2A	HIST	-0.121172136126495	0.136342373818178	-0.888734241110441	0.374145924176935	0.80571089094034	0.093820765878944	dementia
EVI2A	HSPA1A	-0.0167251693278738	0.133706068574274	-0.125089081641668	0.90045302699054	0.984367144749397	0.00684289018679066	dementia
EVI2A	IFI44L	-0.172626827159569	0.13487829710922	-1.2798710456715	0.200590492226532	0.726123735394744	0.138989366875243	dementia
EVI2A	TMEM163	0.00739768863369139	0.155783997923866	0.0474868326161893	0.962125224547292	0.994399595814874	0.00243906089035122	dementia
EVI2A	FRMD4A	-0.140201863019491	0.150018751723127	-0.934562255778839	0.350013938237053	0.646142788282748	0.18967149855155	dementia
EVI2A	PICALM	-0.14377960467421	0.12013774446233	-1.19678961277064	0.231388567919011	0.538403691694635	0.268891970929116	dementia
EVI2A	CD163	-0.093312521895635	0.132741477140184	-0.702964317604292	0.482077986843762	0.811436611443126	0.0907454011313019	dementia
EVI2A	GPNMB	-0.0782523986172964	0.118558798070432	-0.660030296282263	0.509234387576316	0.934007369974292	0.0296496968678309	dementia
EVI2A	MKI67	0.0640180766155866	0.179325849025876	0.356993021158645	0.721097030283021	0.996318489210892	0.00160181017401452	dementia
EVI2A	ERN1	-0.0531215443706598	0.11951663621364	-0.444469875103438	0.656702904175317	0.854738257389519	0.0681668569378793	dementia
EVI2B	AIF1	-0.0172497397327845	0.152550014000219	-0.113075962960971	0.909970331529042	0.982510852407744	0.00766264388915757	dementia
EVI2B	CCL3	-0.141964668254433	0.177365143166773	-0.800409064147098	0.423473831093343	0.92413878559867	0.0342628022717404	dementia
EVI2B	HIF1A	-0.182666562007884	0.175015858556534	-1.04371434402831	0.296617571391297	0.768142786782353	0.114558043317733	dementia
EVI2B	HIST	-0.277573351855426	0.17257280013882	-1.60844206985192	0.107738394061137	0.560770211503279	0.251215064448236	dementia
EVI2B	HSPA1A	-0.166046634001687	0.149913555493003	-1.10761587539985	0.268027744307043	0.725641538992469	0.139277864262662	dementia
EVI2B	IFI44L	-0.0569598067416506	0.178726052685072	-0.318698957907485	0.749954804949737	0.956479222202897	0.0193244598035842	dementia
EVI2B	TMEM163	-0.132358208951276	0.154155565470226	-0.858601559713649	0.390560377306494	0.886895202997913	0.0521276940899781	dementia
EVI2B	FRMD4A	-0.179171936718229	0.126808333809309	-1.41293502828972	0.157674828564161	0.433111541965805	0.363400242626037	dementia
EVI2B	PICALM	-0.222613543568219	0.134611552020168	-1.65374769273045	0.0981787878939089	0.363773872774751	0.439168496358918	dementia
EVI2B	CD163	-0.173383119943493	0.142958986177573	-1.21281721827636	0.22519971086923	0.633373770263571	0.198339925911478	dementia
EVI2B	GPNMB	-0.161311132527503	0.144571342205226	-1.11578913266582	0.264512406620617	0.839288170712858	0.0760888979762963	dementia
EVI2B	MKI67	-0.214701296652706	0.197445108103424	-1.08739739725657	0.276861220951671	0.996318489210892	0.00160181017401452	dementia
EVI2B	ERN1	-0.144800714876458	0.111829582789115	-1.29483372167737	0.195377596345527	0.505032943146867	0.296680292059023	dementia
EVI5	AIF1	-0.00510933489338339	0.050909234383093	-0.100361652562589	0.92005721283194	0.984899576073952	0.00660804948244545	dementia
EVI5	CCL3	-0.0628518159070813	0.0941918640838838	-0.667274360884372	0.504596900341939	0.931335183934286	0.0308939899798136	dementia
EVI5	HIF1A	-0.0355106514057728	0.057189792398004	-0.620926391175572	0.534648055912484	0.900654619434989	0.0454417191541893	dementia
EVI5	HIST	0.0378109864913013	0.048963332831884	0.772230653111904	0.439977829470585	0.835341839772096	0.0781357655388591	dementia
EVI5	HSPA1A	-0.0113797619021349	0.0653795053337707	-0.174057020530207	0.861820650180958	0.973219911130618	0.0117890144086074	dementia
EVI5	IFI44L	0.0607780731763667	0.0584986897681145	1.0389646916416	0.298821157680497	0.811357903024667	0.0907875292399911	dementia
EVI5	TMEM163	-0.110033339305705	0.0499665376092119	-2.20214056387648	0.0276553809170843	0.521310635569948	0.282903414681224	dementia
EVI5	FRMD4A	-0.0138038034794774	0.0279161183177897	-0.494474314886425	0.6209712416746	0.83664594804865	0.0774582879313204	dementia
EVI5	PICALM	0.0188186328264657	0.0251644194674126	0.747827020243223	0.454564501832587	0.730834027492188	0.136181240180945	dementia
EVI5	CD163	0.0261521818357235	0.0287012940189606	0.911184764646741	0.362198030087055	0.737152062968046	0.132442914724485	dementia
EVI5	GPNMB	-0.0416974754387175	0.0528281456803385	-0.789304165454295	0.429934252642888	0.911935755948089	0.0400357557724568	dementia
EVI5	MKI67	0.0439344749229037	0.0635939595415327	0.690859245746611	0.489653999436308	0.996318489210892	0.00160181017401452	dementia
EVI5	ERN1	-0.181989108777324	0.0776136212048333	-2.34480888730895	0.0190368346333802	0.173711685195252	0.760170966555041	dementia
EVI5L	AIF1	-0.0453233505217387	0.121320625436248	-0.373583225100958	0.7087144161801	0.94185308379262	0.0260168359271379	dementia
EVI5L	HSPA1A	-0.194264834451096	0.177741311758122	-1.09296388402635	0.274409657193661	0.731898724254276	0.135549009843882	dementia
EVI5L	PICALM	0.0310424239320087	0.111255419463089	0.279019431878622	0.780229912255739	0.918890424916776	0.0367362739144805	dementia
EVI5L	CD163	0.0236279825915623	0.146940231473505	0.160799954883851	0.872250960771325	0.970482157237922	0.0130124449065781	dementia
EVI5L	ERN1	0.0606718443251259	0.118503528162085	0.511983442738861	0.608662597515055	0.834582647823589	0.0785306491388146	dementia
EVL	AIF1	0.0679966642424259	0.0552083525095134	1.23163726413877	0.218084614388139	0.733489617313883	0.134606029298819	dementia
EVL	CCL3	-0.0955703404909448	0.107836528955165	-0.886252009564213	0.375481743116548	0.912716417838172	0.0396641373602984	dementia
EVL	HIF1A	-0.0271190921140454	0.085867270547288	-0.315825714980782	0.752134798622564	0.9589089807188	0.0182226139425373	dementia
EVL	HIST	-0.0257798523631674	0.0593321441110409	-0.434500602488258	0.663924957399087	0.910463804088315	0.0407373151048435	dementia
EVL	HSPA1A	0.017714565864534	0.0748209164516443	0.236759541377479	0.812843340511218	0.957309512745711	0.0189476254987737	dementia
EVL	IFI44L	0.0247233798094468	0.0619596943225976	0.399023592348967	0.689875820687972	0.946812559542417	0.0237359897545841	dementia
EVL	TMEM163	-0.0515224481428299	0.0658906410520926	-0.781938790094584	0.434250546984602	0.894896873122475	0.0482270093928833	dementia
EVL	FRMD4A	-0.0708785297249088	0.0330798760554322	-2.14264798350929	0.0321413751037828	0.18654011728881	0.72922775450644	dementia
EVL	PICALM	0.0598868543006162	0.028473006851995	2.10328521367318	0.0354408451995802	0.215018707481056	0.667523753096728	dementia
EVL	CD163	0.053951195733262	0.0435889177271751	1.23772735241891	0.215817173498482	0.624198264762474	0.204677442984255	dementia
EVL	GPNMB	0.0627348047927236	0.059107312747142	1.06137129023442	0.288521198939116	0.850180717231398	0.0704887493982631	dementia
EVL	MKI67	0.0536322246013332	0.0639538725864929	0.838607928375245	0.401689360120137	0.996318489210892	0.00160181017401452	dementia
EVL	ERN1	-0.028474296490287	0.0736364223812788	-0.386687668540593	0.698987446433301	0.873609874007725	0.0586824659822463	dementia
EWSR1	AIF1	0.0149782434499798	0.0834471002804884	0.179493875756424	0.857549925681011	0.973009313523319	0.0118830026993498	dementia
EWSR1	CCL3	0.0243051509381151	0.112799780466255	0.215471615615301	0.829399639774121	0.975738719728785	0.0106664607875395	dementia
EWSR1	HIF1A	-0.0919454096865903	0.0574589089204647	-1.60019414593936	0.109555520428847	0.53756019885768	0.269572894076955	dementia
EWSR1	HIST	0.0475954397915486	0.0585258603098889	0.813237764289756	0.416081751493747	0.825130288658741	0.0834774706282425	dementia
EWSR1	HSPA1A	0.039736193309593	0.0700421621751854	0.567318199147067	0.570498014593863	0.877861425268948	0.0565740341973237	dementia
EWSR1	IFI44L	-0.00521027019385203	0.0671084461109406	-0.0776395594861287	0.938114773420066	0.989428063778855	0.00461577562592162	dementia
EWSR1	TMEM163	-0.0201944339603376	0.0651058222423952	-0.310178617899206	0.756425129651769	0.969390404029067	0.0135012836620026	dementia
EWSR1	FRMD4A	-0.102127300933752	0.0355499069460423	-2.87278673018077	0.00406868678834428	0.0543340611306734	1.26492783296138	dementia
EWSR1	PICALM	0.0189438632566001	0.0306321866734759	0.618430001701556	0.536291926263209	0.790040033810991	0.10235090108591	dementia
EWSR1	CD163	0.00130437409870522	0.035519749982268	0.036722502251744	0.970706266539701	0.992830869502432	0.00312472803819061	dementia
EWSR1	GPNMB	-0.0515622469162311	0.0674089282460368	-0.76491717429527	0.444320866430075	0.914749826808503	0.0386976640672292	dementia
EWSR1	MKI67	0.03036217859645	0.0676007436188809	0.449139713131349	0.653330873808647	0.996318489210892	0.00160181017401452	dementia
EWSR1	ERN1	-0.0893737016854575	0.0818950521482074	-1.09131991910471	0.275132135895173	0.591759654323598	0.227854647999196	dementia
EXD1	ERN1	0.252919978353803	0.179933917648392	1.40562703051925	0.159834905123389	0.459018648992202	0.338169669604617	dementia
EXD3	AIF1	-0.0851290669188052	0.100643449131089	-0.845848067149645	0.397637506799958	0.829354361607448	0.0812598670276891	dementia
EXD3	HIF1A	-0.134085798555967	0.201058908528858	-0.66689807249561	0.504837242237542	0.88874980021991	0.0512204838862566	dementia
EXD3	HIST	0.14385945467992	0.126862283694791	1.13398127867556	0.256802401077173	0.723503973348899	0.140559079474089	dementia
EXD3	HSPA1A	-0.00535057166341399	0.120029188304898	-0.0445772544076736	0.964444272986443	0.993932677016604	0.00264303108596069	dementia
EXD3	IFI44L	-0.312676725249753	0.150292944676195	-2.08044845966265	0.0374844183643737	0.474077875879817	0.324150311729155	dementia
EXD3	TMEM163	-0.0796452011722163	0.146395909179713	-0.544039800145271	0.586414084973088	0.937382476836896	0.0280831693182329	dementia
EXD3	FRMD4A	0.0167363644616402	0.044389919513125	0.377030745836151	0.706150756242961	0.871999547168046	0.0594837405977881	dementia
EXD3	PICALM	0.0242675852798133	0.0434076217217761	0.559062770942807	0.57611888144112	0.813807839194311	0.0894781310194327	dementia
EXD3	CD163	0.110277845018395	0.102291532025404	1.07807403833786	0.281000716436856	0.682367007161518	0.16598197972167	dementia
EXD3	GPNMB	-0.0154625696288157	0.132790922323894	-0.116442971840353	0.907301480400469	0.985535080073451	0.00632791241835303	dementia
EXD3	ERN1	-0.0861009521064436	0.119973549200803	-0.717666124574963	0.472963175249372	0.750962450750748	0.124381777828642	dementia
EXO5	AIF1	0.196597016378724	0.162134036638832	1.21255857470978	0.225298635039979	0.737865823419451	0.132022604906547	dementia
EXO5	PICALM	0.0429990671901926	0.132896196359233	0.32355378384165	0.746275882334433	0.901882342906294	0.0448501156281796	dementia
EXO5	ERN1	0.106128918219183	0.155782256362788	0.681264482214385	0.495704153039286	0.766302745682909	0.115599618351966	dementia
EXOC1	AIF1	-0.0366303261002278	0.0691510198823631	-0.529714907495824	0.596309610458887	0.909388469112725	0.0412505568743281	dementia
EXOC1	CCL3	0.134511085612233	0.107181301345628	1.25498649413179	0.20948366287579	0.873994529353287	0.0584912857627545	dementia
EXOC1	HIF1A	-0.0483859693250735	0.0664314954697589	-0.728358875303356	0.466393930666905	0.872646081800486	0.0591618569654684	dementia
EXOC1	HIST	-0.104115302242114	0.061669816159483	-1.68827002780199	0.0913594059619461	0.530272973665751	0.27550050693185	dementia
EXOC1	HSPA1A	-0.0574329503566463	0.0822843646261078	-0.697981331175322	0.485188869279611	0.841426618630218	0.0749837531445973	dementia
EXOC1	IFI44L	-0.00954368888412416	0.0793774420578744	-0.120231751448552	0.904299566187556	0.982859889820963	0.00750838798122622	dementia
EXOC1	TMEM163	-0.143554371644585	0.0613605570029916	-2.3395219772465	0.0193084355201226	0.483087265008299	0.315974411094565	dementia
EXOC1	FRMD4A	-0.0996896966058879	0.0355164816133589	-2.80685732587857	0.00500273938064064	0.0613190865852808	1.21240432305978	dementia
EXOC1	PICALM	-0.0156240089784045	0.0343119396831337	-0.455351959775232	0.648856050669973	0.858172357512911	0.0664254785856262	dementia
EXOC1	CD163	-0.0367272205847309	0.037065467862441	-0.990874328661777	0.321746949001911	0.711588519028389	0.147771067562313	dementia
EXOC1	GPNMB	0.0465769913625124	0.0669103853076504	0.696110045523634	0.486359915945842	0.925633510715759	0.0335609310058586	dementia
EXOC1	MKI67	-0.0305307502811562	0.0749108198111362	-0.407561288985086	0.683595789388297	0.996318489210892	0.00160181017401452	dementia
EXOC1	ERN1	-0.0228423373162422	0.0826709741701366	-0.276304199213048	0.782314430911398	0.914937803922564	0.038608427607107	dementia
EXOC2	AIF1	-0.0238040391870955	0.0668010129814486	-0.356342488304873	0.721584093776055	0.946683764889911	0.0237950707321878	dementia
EXOC2	CCL3	0.155989027056	0.109520229397208	1.42429419582623	0.154361326974821	0.844234097271594	0.0735371113644389	dementia
EXOC2	HIF1A	0.0323722687061068	0.0611860959220174	0.529078840842627	0.59675075892141	0.910456342364063	0.0407408743885103	dementia
EXOC2	HIST	-0.0137438705550024	0.0600137452864537	-0.22901204531397	0.818859554092491	0.957869806848999	0.018693515983541	dementia
EXOC2	HSPA1A	0.204986389335345	0.0823242186160271	2.48998888518375	0.0127747090270957	0.325654076880438	0.487243480500509	dementia
EXOC2	IFI44L	-0.0106054275963726	0.0666324400104148	-0.159163128270778	0.873540352871394	0.976752505333737	0.0102154661526053	dementia
EXOC2	TMEM163	0.0454641620722057	0.0626303259859793	0.725912908107544	0.467892162827094	0.909154482819849	0.0413623155284634	dementia
EXOC2	FRMD4A	0.0215110798669495	0.0325860348744655	0.660131861695321	0.5091692137347	0.76758892440645	0.1148713003564	dementia
EXOC2	PICALM	0.080351818976255	0.0337704219189503	2.37935490320793	0.0173429692457683	0.147443301646062	0.831374952676316	dementia
EXOC2	CD163	0.0557656042569529	0.0368779205756543	1.51216780627722	0.130491178718286	0.520447375585724	0.283623177100894	dementia
EXOC2	GPNMB	0.186093541057106	0.0595495004711245	3.12502270522559	0.00177791336098471	0.210321594625238	0.677116134136782	dementia
EXOC2	MKI67	-0.0670400250265636	0.0686889803129341	-0.975993888992702	0.32906749267562	0.996318489210892	0.00160181017401452	dementia
EXOC2	ERN1	-0.10619505750644	0.0940287614729129	-1.12938909162419	0.258733732472523	0.57393999459524	0.241133510700304	dementia
EXOC3	AIF1	-0.165344024178857	0.0809073058694462	-2.04362291392647	0.0409908138240477	0.46659756161416	0.331057535109951	dementia
EXOC3	HIF1A	0.0226373008705642	0.0840151232542956	0.269443166821834	0.787588671650647	0.968847656244386	0.0137445070089632	dementia
EXOC3	HIST	-0.0286043253795327	0.128280372032322	-0.222982868901607	0.82354883949429	0.959299285660071	0.0180458789262577	dementia
EXOC3	HSPA1A	0.00791218708339477	0.103948511634168	0.0761164056993967	0.939326488144616	0.989467777032267	0.00459834444388385	dementia
EXOC3	IFI44L	0.0199900679048919	0.151614383636103	0.131848096634888	0.895104442982729	0.981014253108356	0.00832468273081457	dementia
EXOC3	TMEM163	-0.154045268002105	0.130431612174107	-1.18104242855235	0.237585868686932	0.810808916947467	0.0910814837582768	dementia
EXOC3	FRMD4A	-0.139136522585778	0.0434671472499177	-3.20095822681444	0.0013697138799025	0.0268674585715573	1.57077341211349	dementia
EXOC3	PICALM	-0.020735117473175	0.0415055221965449	-0.499574908972018	0.617374428878075	0.839157655310383	0.0761564391722452	dementia
EXOC3	CD163	-0.00208079968465025	0.0816768091963402	-0.0254760158375958	0.979675278866285	0.995165445607891	0.00210471207683994	dementia
EXOC3	GPNMB	-0.104057606309652	0.101562684834115	-1.02456533597563	0.305568327582413	0.868732422512627	0.0611139696052835	dementia
EXOC3	ERN1	-0.0681796151065473	0.0934580922537253	-0.729520723806873	0.465683195728917	0.746723165532021	0.126840375380369	dementia
EXOC4	AIF1	-0.0293111661223844	0.0620274821396301	-0.472551280679136	0.636533347803356	0.922651513214188	0.0349623016461083	dementia
EXOC4	CCL3	0.217330431737033	0.0928516889253369	2.34061904799374	0.0192517996337266	0.54533396323591	0.263337453740614	dementia
EXOC4	HIF1A	-0.0173989710552169	0.0512444641010328	-0.339528793215856	0.734211410072217	0.955195540804017	0.0199077136526556	dementia
EXOC4	HIST	-0.0176422323048497	0.0530709423164013	-0.332427342248217	0.739566595214825	0.941625677932737	0.0261217068846308	dementia
EXOC4	HSPA1A	0.0363758890089785	0.0811507148181501	0.448250999273301	0.653972060185367	0.909139694343608	0.0413693799008934	dementia
EXOC4	IFI44L	-0.0053596012633502	0.050107668948889	-0.106961696198982	0.914819367377016	0.983754010593616	0.00711348408637222	dementia
EXOC4	TMEM163	-0.132586005771836	0.048370097275751	-2.7410737881295	0.00612387532217511	0.408232974569538	0.389091918543981	dementia
EXOC4	FRMD4A	-0.0533170354089438	0.0255332638717655	-2.08814022667511	0.0367851872987438	0.200255693917809	0.698415126669797	dementia
EXOC4	PICALM	0.0509676295074675	0.0241129207772764	2.11370617347603	0.0345403709068077	0.211442375602359	0.674807970453342	dementia
EXOC4	CD163	0.0284896594463383	0.0315708363940408	0.902404329449944	0.366842122088306	0.740592948587678	0.130420427317686	dementia
EXOC4	GPNMB	0.0560630604245362	0.049467472563971	1.13333181419438	0.257074936396503	0.839288170712858	0.0760888979762963	dementia
EXOC4	MKI67	0.0230321263046683	0.053457947345355	0.430845691771021	0.666580573907155	0.996318489210892	0.00160181017401452	dementia
EXOC4	ERN1	-0.123479685339964	0.0977373525073631	-1.26338275154999	0.206451659833337	0.519169549962375	0.284690787454063	dementia
EXOC5	AIF1	0.0178013638241811	0.0718167044459392	0.247872190203064	0.804233297550949	0.960889163202932	0.0173267045119333	dementia
EXOC5	CCL3	-0.144878755601678	0.176107366587203	-0.82267288648563	0.410694037943747	0.920957108725972	0.0357605955114995	dementia
EXOC5	HIF1A	-0.0228615772530464	0.0686929097021582	-0.332808398307346	0.739278918359725	0.955411239548641	0.0198096539410447	dementia
EXOC5	HIST	-0.115652060589181	0.138155588255248	-0.837114604264211	0.402528152093627	0.819486644604516	0.0864581198504383	dementia
EXOC5	HSPA1A	0.0612086924973875	0.0961809419044221	0.636391069638436	0.524521560109361	0.859332642309568	0.0658386909357099	dementia
EXOC5	IFI44L	0.0439173476868683	0.155569063383992	0.282301292632115	0.777712494492854	0.963230199087071	0.0162699099200583	dementia
EXOC5	TMEM163	0.0220117116567104	0.0674030862818362	0.326568305265305	0.743994418993767	0.966764773768122	0.0146791824646747	dementia
EXOC5	FRMD4A	-0.0657764035656388	0.039518053793389	-1.66446464974048	0.0960196097826982	0.335933131077584	0.473747162176145	dementia
EXOC5	PICALM	-0.021725928490441	0.0361599035245195	-0.600829271452811	0.547953705732927	0.797514888902782	0.0982612002984166	dementia
EXOC5	CD163	0.0263161777246713	0.0426919554802046	0.616420059204681	0.5376173176767	0.840711344545496	0.0753530921804736	dementia
EXOC5	GPNMB	0.05079585400888	0.0652272663275184	0.778751845184257	0.436125909203205	0.911935755948089	0.0400357557724568	dementia
EXOC5	MKI67	0.0024638270351736	0.178069993945794	0.0138362841519701	0.988960594733086	0.998147836548083	0.000805130213508899	dementia
EXOC5	ERN1	-0.141639266449838	0.0851735202170877	-1.66294954216794	0.0963225361871145	0.36385821612603	0.439067814014727	dementia
EXOC6	AIF1	-0.0940598850154926	0.0703530335901221	-1.33696985354586	0.181232477386462	0.697549463321993	0.156424991084979	dementia
EXOC6	CCL3	-0.0901335903134864	0.111313148926535	-0.809729948193029	0.418095401697714	0.923646429902619	0.0344942440704896	dementia
EXOC6	HIF1A	-0.165712488087751	0.0695874983255262	-2.381354296034	0.017249113006596	0.290884050869295	0.53628009040418	dementia
EXOC6	HIST	-0.246057455343642	0.0632238093887939	-3.89184798768634	9.94835716627285e-05	0.0465654175075614	1.33193649878836	dementia
EXOC6	HSPA1A	-0.125069865454335	0.09096878488309	-1.37486573680269	0.169173073429772	0.644169717527194	0.190999695256719	dementia
EXOC6	IFI44L	-0.163152548457743	0.0672670251160774	-2.42544617033686	0.0152895830110699	0.3508396638716	0.454891313747257	dementia
EXOC6	TMEM163	-0.0924203804959634	0.0635646920313631	-1.45395781120693	0.145958003234999	0.731077493606086	0.136036585748378	dementia
EXOC6	FRMD4A	-0.0547272489943208	0.0332164792758905	-1.64759330872382	0.0994361544422098	0.343869226923444	0.463606687729379	dementia
EXOC6	PICALM	0.0216826900449619	0.0320209976601429	0.677139740463198	0.498317296593548	0.763311684053207	0.117298089798414	dementia
EXOC6	CD163	0.062278037490126	0.0437229205963246	1.42437963065443	0.154336607418887	0.548366258420585	0.26092927567788	dementia
EXOC6	GPNMB	0.149291607645244	0.0679657966502416	2.19656967185292	0.0280511942070028	0.501181927838885	0.300004597656646	dementia
EXOC6	MKI67	-0.038568247480491	0.0646693856326003	-0.596391122371332	0.550913969730695	0.996318489210892	0.00160181017401452	dementia
EXOC6	ERN1	-0.185268970184484	0.0889224211720602	-2.08348994260962	0.0372065874957307	0.235168712068471	0.628620459296112	dementia
EXOC6B	AIF1	-0.0562168545903691	0.0673221856592248	-0.835042030199832	0.403694044096021	0.833170519640952	0.0792661052434535	dementia
EXOC6B	CCL3	0.214120590656798	0.107788885472643	1.98648116378513	0.0469799223192734	0.70287969774017	0.153119000838664	dementia
EXOC6B	HIF1A	0.0486278695482516	0.0538196186592125	0.903534264264577	0.36624241156006	0.820939958122417	0.0856886051334968	dementia
EXOC6B	HIST	-0.00608831880103502	0.0553545772377211	-0.10998763074079	0.91241918463434	0.981142585643064	0.00826787370245266	dementia
EXOC6B	HSPA1A	-0.23026890305186	0.089376310660476	-2.57639749672158	0.00998358016505934	0.310585403905222	0.507818957984051	dementia
EXOC6B	IFI44L	0.0217663773639949	0.0617012110103884	0.352770667018677	0.72426037607377	0.953460262162939	0.0206974025476944	dementia
EXOC6B	TMEM163	-0.0269008888287042	0.0495337821967568	-0.543081663375699	0.587073577090268	0.937382476836896	0.0280831693182329	dementia
EXOC6B	FRMD4A	-0.098849878156425	0.0282325580372588	-3.50127246797728	0.000463042175357315	0.0142977426572182	1.84473252399643	dementia
EXOC6B	PICALM	0.0686961838831367	0.0270451713578841	2.54005356350278	0.0110835492979619	0.114406616918451	0.941548856591366	dementia
EXOC6B	CD163	0.0375734607159537	0.0314153287937724	1.19602315680369	0.231687522538888	0.638588733997811	0.194778747565666	dementia
EXOC6B	GPNMB	0.0979050168518984	0.057851941130938	1.69233762840052	0.0905816171922596	0.687978087363131	0.162425394161042	dementia
EXOC6B	MKI67	-0.107269479558512	0.0627275840601454	-1.71008466475702	0.0872502181212174	0.996318489210892	0.00160181017401452	dementia
EXOC6B	ERN1	-0.213362448682166	0.0878000434095017	-2.43009502497667	0.0150948646580078	0.156614797747271	0.805167206030521	dementia
EXOC7	AIF1	0.0688901395724502	0.0644301325348583	1.06922237875545	0.284969477109978	0.775840805554935	0.110227382300677	dementia
EXOC7	HIF1A	-0.170545233472259	0.151988714326559	-1.12209142782687	0.26182356825125	0.73932189092819	0.13116643438335	dementia
EXOC7	HIST	0.148940995278229	0.123317830776514	1.20778150524032	0.2271313172879	0.69651703346859	0.157068258348472	dementia
EXOC7	HSPA1A	0.0681771355129047	0.123405489881482	0.552464364254636	0.58063024311426	0.882358689263028	0.0543548331212316	dementia
EXOC7	IFI44L	0.137136253548338	0.160296464074544	0.855516397944777	0.392265330382072	0.853300048175352	0.0688982298480959	dementia
EXOC7	TMEM163	-0.103333960508322	0.150121579182205	-0.688335155220446	0.491241748244165	0.917912987719904	0.0371984851866903	dementia
EXOC7	FRMD4A	-0.0640438156182231	0.0487894504578933	-1.31265703993725	0.189298539773965	0.472702104441878	0.325412464239374	dementia
EXOC7	PICALM	0.0261490175852159	0.0413917736417009	0.631744312567257	0.527553967320373	0.784059131515391	0.105651182822651	dementia
EXOC7	CD163	0.12593663147576	0.10215501304351	1.23279932842964	0.217650641971772	0.62573623695854	0.20360869390303	dementia
EXOC7	GPNMB	0.0377926206610749	0.124215844578332	0.304249597057181	0.760937741668247	0.964330766021133	0.0157739772808115	dementia
EXOC7	ERN1	-0.139912280627637	0.0907418732403137	-1.5418711960806	0.123104896697164	0.404498492080448	0.393083093043949	dementia
EXOC8	AIF1	-0.160098576180686	0.136185818892089	-1.1755891875023	0.239759078338629	0.749216626567204	0.125392593354639	dementia
EXOC8	HSPA1A	-0.267621858367298	0.165798932665873	-1.61413498907514	0.106498149482012	0.567095779522816	0.246343584836682	dementia
EXOC8	FRMD4A	-0.0137236499425338	0.166839828521424	-0.0822564375914083	0.9344427947441	0.975227667593109	0.0108939861093573	dementia
EXOC8	PICALM	-0.155903684823201	0.117540582858996	-1.32638175710108	0.18471327834487	0.489401696633356	0.310334529391203	dementia
EXOC8	CD163	-0.199856818276384	0.112400792722368	-1.77807303165587	0.0753918610296508	0.418820595330589	0.377971970215486	dementia
EXOC8	ERN1	-0.169046013562087	0.124252454401829	-1.36050442122774	0.173670354754402	0.476938712715995	0.321537424815912	dementia
EXOSC1	AIF1	0.154051610379724	0.0886827967957646	1.73710816467035	0.0823680804812438	0.573991976156581	0.241094178569408	dementia
EXOSC1	HIF1A	-0.0292247197848298	0.183277477810143	-0.159456143406249	0.873309508647313	0.977189719698205	0.0100211105707117	dementia
EXOSC1	HIST	0.174701530972041	0.147375507540659	1.18541767141222	0.235852348172936	0.704135467868779	0.152343779369082	dementia
EXOSC1	HSPA1A	-0.131740236877274	0.11613269696856	-1.13439401922216	0.256629306693349	0.716447696736351	0.144815509171602	dementia
EXOSC1	IFI44L	0.135974419947958	0.166111479287895	0.818573289039796	0.413029911832482	0.860353302471461	0.0653231699132785	dementia
EXOSC1	TMEM163	0.196834242191236	0.146682036439534	1.34191102720595	0.179624845859609	0.76088319171349	0.118682009573661	dementia
EXOSC1	FRMD4A	0.139909371808633	0.14101477832608	0.992161059070762	0.321118965000433	0.621428613189544	0.206608753874352	dementia
EXOSC1	PICALM	0.0837151664423286	0.0850822457249935	0.983932261413461	0.325148819980595	0.633404787216817	0.198318658592793	dementia
EXOSC1	CD163	0.0956208800193886	0.106893712375245	0.894541670362394	0.371032144742346	0.74273823726407	0.129164217385972	dementia
EXOSC1	GPNMB	0.0684622202516041	0.11701352720814	0.585079536401169	0.558494237837675	0.941316761536931	0.0262642079876484	dementia
EXOSC1	ERN1	0.0615230534000336	0.101398012342484	0.6067481203895	0.544018082234351	0.797030387313571	0.0985251205222973	dementia
EXOSC10	AIF1	-0.237898227122688	0.109937719037989	-2.16393635600609	0.0304692342336646	0.437102785074515	0.359416426320597	dementia
EXOSC10	HIF1A	-0.0107697645882633	0.184264903979741	-0.0584471831350335	0.953392432274224	0.994119827103654	0.00256126438194763	dementia
EXOSC10	HIST	-0.139404753278829	0.135130255595141	-1.03163242506175	0.302244344526633	0.757005977152707	0.120900691392675	dementia
EXOSC10	HSPA1A	0.000289938448388896	0.108015865084881	0.00268422095366321	0.997858304115124	0.999831672232099	7.31099741425591e-05	dementia
EXOSC10	IFI44L	0.0229693260083261	0.176204998947536	0.130355700153349	0.896285013613567	0.981645491100574	0.00804532387908372	dementia
EXOSC10	TMEM163	-0.267836314722851	0.143318493887041	-1.86881893228624	0.0616480099561416	0.6402392929631	0.193657675719236	dementia
EXOSC10	FRMD4A	-0.246647887618288	0.121950961917917	-2.02251695057807	0.0431229742547657	0.219045497707099	0.659465668945781	dementia
EXOSC10	PICALM	-0.055291549324629	0.0431532501867044	-1.28128354377498	0.200094090904276	0.508925653854655	0.293345656718165	dementia
EXOSC10	CD163	-0.066962808018629	0.111320051927354	-0.601534106921975	0.547484301960101	0.845323794673641	0.0729769060746066	dementia
EXOSC10	GPNMB	0.0731136124012585	0.108800647408981	0.671996115302741	0.501586169396651	0.929768120976301	0.0316253485825169	dementia
EXOSC10	MKI67	0.141916489183578	0.169313834587739	0.838186020233549	0.401926237238446	0.996318489210892	0.00160181017401452	dementia
EXOSC10	ERN1	-0.0930658261288316	0.104162768649609	-0.893465365171829	0.371608011797848	0.675716128878654	0.170235714641105	dementia
EXOSC2	AIF1	0.0299674414264841	0.116932446203312	0.256279949658961	0.797734678239097	0.959487901647502	0.0179604969898496	dementia
EXOSC2	HSPA1A	-0.144182751875623	0.144898905641956	-0.995057562628509	0.319708268927329	0.758300677137922	0.120158556202371	dementia
EXOSC2	PICALM	0.0335040295776893	0.0932246145568729	0.359390379214169	0.719303070918905	0.891956179987709	0.0496564811137865	dementia
EXOSC2	CD163	0.118554888318938	0.136282708122364	0.869918788321193	0.384344787053153	0.750931871919673	0.124399462451855	dementia
EXOSC2	ERN1	-0.0960799231390972	0.137438768916675	-0.699074387062852	0.48450554423334	0.75758394748646	0.120569236211635	dementia
EXOSC3	AIF1	0.0172340974252339	0.074516665933631	0.231278428916609	0.817098503666238	0.964652071803026	0.0156292986173892	dementia
EXOSC3	HIST	0.080556822512165	0.140257175629122	0.574350810579411	0.565730432161897	0.880005882330589	0.0555144248325846	dementia
EXOSC3	HSPA1A	-0.115573272981032	0.126895472704882	-0.910775384791054	0.362413734662542	0.783336097592779	0.106051859894089	dementia
EXOSC3	FRMD4A	0.0273641059097179	0.131625633077917	0.207893441952294	0.835312169871604	0.936002273842856	0.0287230962232136	dementia
EXOSC3	PICALM	-0.00745718108148533	0.0731841462650389	-0.101896127263395	0.918839123960024	0.972224500510717	0.0122334387001362	dementia
EXOSC3	CD163	0.0764757159180664	0.0999283008777619	0.765305876776749	0.444089425415739	0.787480689752739	0.103760086981729	dementia
EXOSC3	GPNMB	0.0189912799694557	0.130323542874939	0.145724092136446	0.884139201614933	0.981766023577268	0.00799200180249121	dementia
EXOSC3	ERN1	-0.0945532125827862	0.104363628607337	-0.905997748876078	0.364937043950122	0.670707157039918	0.173467059327517	dementia
EXOSC4	AIF1	0.0432423569384985	0.11662114207778	0.370793461357618	0.710791371845187	0.943140059049035	0.0254238084764268	dementia
EXOSC4	HSPA1A	-0.377979170942361	0.170583453729267	-2.21580207622159	0.0267050602134876	0.395942148462074	0.402368264678258	dementia
EXOSC4	PICALM	-0.0164867385364155	0.154143563291392	-0.106957035275284	0.914823065044242	0.970908066607908	0.0128218906430704	dementia
EXOSC4	CD163	0.0219930305337478	0.164968538670973	0.133316514233132	0.89394306771043	0.976884168701062	0.0101569284779755	dementia
EXOSC4	GPNMB	0.0848787950771013	0.179327425002992	0.473317425238695	0.635986732074302	0.943811972332114	0.0251145178970806	dementia
EXOSC4	ERN1	0.341314595521168	0.155035311831368	2.20152810020736	0.0276986596396947	0.206411127320233	0.685266894237095	dementia
EXOSC5	AIF1	0.118074990198142	0.120582178035603	0.979207641806566	0.327477393553563	0.795452076376286	0.0993859801811693	dementia
EXOSC5	HSPA1A	0.0771409328624348	0.159111734938026	0.4848223978733	0.627802333306163	0.898246051732692	0.0466046830734644	dementia
EXOSC5	PICALM	-0.0727206691028338	0.112643764581467	-0.645580954907095	0.518550774615925	0.778039688091366	0.108998248923609	dementia
EXOSC5	CD163	0.0180106423995084	0.135579094281876	0.132842327166335	0.894318078752694	0.976884168701062	0.0101569284779755	dementia
EXOSC5	GPNMB	0.0926953963655395	0.154853339910177	0.5986012082097	0.549438850179168	0.940438291149122	0.0266696963312151	dementia
EXOSC5	ERN1	0.0256208990420972	0.175916748706662	0.145642181489039	0.88420386698672	0.960601045460406	0.0174569450368042	dementia
EXOSC6	AIF1	-0.114203387521946	0.104685901911058	-1.09091468322998	0.275310425544381	0.772232930435712	0.112251682637402	dementia
EXOSC6	HIST	0.0281512963841478	0.153952710412518	0.182856776660288	0.85491039822307	0.963490906743322	0.0161523797836538	dementia
EXOSC6	HSPA1A	-0.127019856687617	0.12050536931054	-1.05405972708394	0.291855572925229	0.743462055271534	0.128741192046821	dementia
EXOSC6	FRMD4A	-0.0394303242395151	0.117290853967903	-0.336175608801563	0.736738444982532	0.887018639248717	0.0520672540828022	dementia
EXOSC6	PICALM	-0.0738103541325831	0.092571266430911	-0.797335468967254	0.425256226155816	0.710012755863378	0.148733848814286	dementia
EXOSC6	CD163	-0.170787016358403	0.11212484218113	-1.5231862363071	0.127712118560179	0.515684594116946	0.287615842783588	dementia
EXOSC6	GPNMB	-0.0429149593601407	0.128518015714018	-0.333921739467535	0.738438614726828	0.959285990407827	0.0180518980016225	dementia
EXOSC6	ERN1	-0.104048052737211	0.130711040005184	-0.79601579738853	0.426022853459741	0.72016566767747	0.142567586510455	dementia
EXOSC7	AIF1	-0.0354675138394556	0.0822351551832631	-0.431293815405533	0.66625474668791	0.92945577438861	0.0317712701157868	dementia
EXOSC7	HIF1A	0.0603725065393854	0.171083188017217	0.352883922956297	0.724175464085398	0.952641243409261	0.0210706201818528	dementia
EXOSC7	HIST	-0.22682463190944	0.144686182557984	-1.56770071543313	0.116950994646211	0.579274315800822	0.237115727073632	dementia
EXOSC7	HSPA1A	-0.00332476916056216	0.0938397050868982	-0.035430302743208	0.971736621780001	0.995538457670819	0.0019419585078715	dementia
EXOSC7	IFI44L	-0.0978329671345585	0.178743035450318	-0.547338624344619	0.584146112899581	0.92241612439618	0.0350731139147032	dementia
EXOSC7	TMEM163	-0.0668507471740628	0.144324904333912	-0.463196199454225	0.64322374017525	0.953745545777094	0.020567477292839	dementia
EXOSC7	FRMD4A	-0.104778619110076	0.127914157659077	-0.819132307381778	0.41271093101259	0.698566466232628	0.155792265935236	dementia
EXOSC7	PICALM	-0.00228794474795808	0.0673638993263966	-0.0339639594921957	0.9729058902684	0.989957886602145	0.00438328015530148	dementia
EXOSC7	CD163	0.144045559195929	0.106278753323508	1.35535612426183	0.17530412150761	0.577334120622473	0.238572774806645	dementia
EXOSC7	GPNMB	-0.0523859934026315	0.110815871821722	-0.472730056998595	0.636405779815845	0.943811972332114	0.0251145178970806	dementia
EXOSC7	ERN1	0.0949282761353828	0.0872085945868405	1.08851973346337	0.276365729833922	0.593133163494962	0.226847792843736	dementia
EXOSC8	AIF1	-0.0773633241647466	0.0779900266579874	-0.991964325182384	0.321214928360238	0.794189514594709	0.100075851071833	dementia
EXOSC8	CCL3	-0.167053381470423	0.179374974253495	-0.9313081836842	0.351694169923156	0.909109362365807	0.0413838696766883	dementia
EXOSC8	HIF1A	-0.183400895148833	0.168528498456813	-1.08824855634628	0.276485394191123	0.752471910511585	0.123509707478317	dementia
EXOSC8	HIST	-0.213778182031495	0.142085203303033	-1.50457737372947	0.132432767023973	0.603244824679189	0.21950639527564	dementia
EXOSC8	HSPA1A	-0.169777566136615	0.0921595606325724	-1.84221327631427	0.0654439592120206	0.487949960778145	0.311624712571443	dementia
EXOSC8	IFI44L	-0.17147573133668	0.138612329349761	-1.23708859191013	0.216054194560171	0.739768476474555	0.130904179082859	dementia
EXOSC8	TMEM163	0.0108894898071787	0.118653918444253	0.0917752228494241	0.926876630266611	0.989648347218236	0.00451909630415163	dementia
EXOSC8	FRMD4A	-0.21077544256975	0.120333384691634	-1.75159572806735	0.0798433476693165	0.305000083038398	0.5157000424135	dementia
EXOSC8	PICALM	-0.226690680128844	0.0824957875867148	-2.74790612660749	0.00599771782967244	0.0828142347524076	1.08189500689773	dementia
EXOSC8	CD163	-0.106044452083605	0.0999559903301939	-1.06091142445088	0.288730156846233	0.688747004264918	0.161940277118808	dementia
EXOSC8	GPNMB	-0.189342987456344	0.113557366100327	-1.66737741424067	0.0954393820078014	0.694230807558192	0.158496117752405	dementia
EXOSC8	MKI67	-0.0801402560014012	0.20273896498307	-0.39528788167629	0.692630441762575	0.996318489210892	0.00160181017401452	dementia
EXOSC8	ERN1	-0.0434333804314925	0.0805438292262788	-0.539251496343331	0.589713331788116	0.82429932267861	0.0839150570131008	dementia
EXOSC9	AIF1	-0.278360022087659	0.0908678864038593	-3.06334870440913	0.00218874850340672	0.18170386282592	0.740635839966872	dementia
EXOSC9	HSPA1A	-0.170403926534924	0.126338418971215	-1.34878944918369	0.177404604580374	0.651110473732888	0.186345318556017	dementia
EXOSC9	FRMD4A	-0.0982931317233898	0.13578858371514	-0.723868892613178	0.469146229248907	0.73971676535043	0.130934538095893	dementia
EXOSC9	PICALM	-0.115085987968634	0.0831214135347788	-1.38455282549401	0.16618924475448	0.46786515703182	0.329879296488224	dementia
EXOSC9	CD163	0.121630426164583	0.107744705348386	1.12887613151197	0.258950090919993	0.663201546462958	0.178354469762448	dementia
EXOSC9	GPNMB	-0.0132994298636038	0.128203811218426	-0.103736618570138	0.917378365995269	0.98728983582127	0.00555533403778007	dementia
EXOSC9	ERN1	-0.149801785071269	0.104557260048108	-1.43272485337071	0.151936484004563	0.448028749928836	0.348694116504468	dementia
EXPH5	AIF1	-0.306128057754767	0.150284903750342	-2.03698475439234	0.0416515698095362	0.468118619951886	0.329644083970764	dementia
EXPH5	HSPA1A	-0.0748976499949393	0.155290781021453	-0.482305836201521	0.629588701954928	0.899072232383049	0.0462054152020491	dementia
EXPH5	FRMD4A	-0.300777010564311	0.0737147928255892	-4.0802802129005	4.49814432350085e-05	0.00337610721169425	2.4715837703675	dementia
EXPH5	PICALM	-0.0508237212060529	0.0972389578475658	-0.522668304258519	0.601205098821331	0.830379872423272	0.0807231862314633	dementia
EXPH5	CD163	-0.183337436523717	0.167246589975579	-1.09621031167504	0.272986748028486	0.673988342706426	0.171347614951409	dementia
EXPH5	ERN1	-0.301800887766137	0.120912973562876	-2.49601741544464	0.0125596435098805	0.143685587849055	0.842586790888199	dementia
EXT1	AIF1	0.000149563352737951	0.117070861900028	0.00127754549945715	0.998980666447539	0.99964900029395	0.000152463994461386	dementia
EXT1	CCL3	0.111726264574912	0.167960778223992	0.665192586961666	0.505927321302354	0.931397696319117	0.0308648405681285	dementia
EXT1	HIF1A	-0.001156148119918	0.0992897218672754	-0.0116441873154148	0.990709492663897	0.999426856294902	0.000248984507230807	dementia
EXT1	HIST	-0.00647664493076525	0.0770039286780252	-0.0841079804881891	0.932970579617645	0.986133458380246	0.0060643058337349	dementia
EXT1	HSPA1A	0.107127191018415	0.116844642750493	0.916834426437256	0.359229409662529	0.781451380777791	0.107098037116016	dementia
EXT1	IFI44L	-0.03661132720856	0.105592923042468	-0.34672141042857	0.728800623683518	0.953460262162939	0.0206974025476944	dementia
EXT1	TMEM163	0.0752366767445137	0.0884614544677212	0.850502370746876	0.395045842932204	0.886895202997913	0.0521276940899781	dementia
EXT1	FRMD4A	-0.115217107958606	0.0433345574376183	-2.65878123076405	0.00784238680186614	0.0800634602215704	1.09656564427513	dementia
EXT1	PICALM	0.0576766610746379	0.0429934463969495	1.34152215996181	0.179750979874797	0.484054596023577	0.315105651961854	dementia
EXT1	CD163	0.0731535492366405	0.0570505397728907	1.28225866973132	0.199751921230421	0.607776587198779	0.21625603384841	dementia
EXT1	GPNMB	0.113069237734788	0.106477360623083	1.06190872006153	0.288277126003794	0.850180717231398	0.0704887493982631	dementia
EXT1	MKI67	-0.0342114657714942	0.0941929655016324	-0.363206165017719	0.716450882630868	0.996318489210892	0.00160181017401452	dementia
EXT1	ERN1	-0.12585201392732	0.0976915347694174	-1.28825915392127	0.197655766565131	0.508023311119072	0.294116359255245	dementia
EXT2	AIF1	0.0282255818492169	0.074275060137931	0.380014257771062	0.703934831526264	0.941281320638547	0.0262805596314214	dementia
EXT2	HIF1A	-0.0524898521223203	0.071348296394365	-0.735684729347875	0.461922585072647	0.869625844172437	0.0606675620511362	dementia
EXT2	HIST	0.106638325214575	0.125703767905794	0.848330380156086	0.396254002971	0.817451310708584	0.0875381054815168	dementia
EXT2	HSPA1A	-0.119206915633154	0.0954987940612505	-1.24825571678631	0.211937425625252	0.676803964562554	0.169537105964013	dementia
EXT2	IFI44L	0.0283303940052863	0.171676734776767	0.165021742999274	0.868926868238483	0.975299399783038	0.0108620430568396	dementia
EXT2	TMEM163	0.0320406249874384	0.0767891535470587	0.417254566659639	0.676492216573804	0.958281566199512	0.0185068659943305	dementia
EXT2	FRMD4A	0.000162359065889047	0.0459356167203929	0.00353449191457069	0.997179889342851	0.998411583870201	0.0006903888177783	dementia
EXT2	PICALM	0.0459904396085573	0.0399677774336446	1.15068794317902	0.249860638446314	0.561852255252272	0.250377871556049	dementia
EXT2	CD163	0.0552934656912921	0.0423340537218794	1.30612263249231	0.191510857511129	0.596808645096662	0.224164894498889	dementia
EXT2	GPNMB	0.227172416062934	0.0740846505964944	3.06638978835494	0.00216660665469127	0.221667283549562	0.654298400806942	dementia
EXT2	ERN1	-0.101622884322129	0.0907547787599265	-1.11975243299255	0.26281927449378	0.576854893641933	0.238933418761171	dementia
EXTL2	AIF1	-0.132525087410053	0.0913522766859714	-1.45070371771483	0.146862379802732	0.66325376493758	0.178320276080688	dementia
EXTL2	HSPA1A	-0.143795896971122	0.117890439101181	-1.21974180491183	0.222562768536755	0.682875360385404	0.165658557279703	dementia
EXTL2	FRMD4A	0.0773688016292148	0.128624301013508	0.601509986989857	0.547500361977925	0.793924496277829	0.10022079783624	dementia
EXTL2	PICALM	-0.0665312270579568	0.0884802402676026	-0.751933164475339	0.452091252739436	0.729560530277062	0.136938669672169	dementia
EXTL2	CD163	0.0652206018828507	0.117905262265725	0.55316107720334	0.580153116846168	0.860686586986127	0.0651549650641994	dementia
EXTL2	GPNMB	-0.0915211546735644	0.162929127517704	-0.561723714279508	0.57430427456046	0.941842340129911	0.0260217899269948	dementia
EXTL2	ERN1	0.0416599712471379	0.093551877691491	0.445314111006102	0.656092771678266	0.854732479011373	0.0681697929550803	dementia
EXTL3	AIF1	0.12989667780925	0.148752185971159	0.873242144047787	0.382531108168007	0.822013830337537	0.0851208754176797	dementia
EXTL3	HSPA1A	0.152745163819467	0.154846966452309	0.986426581798811	0.323923826288335	0.759774137220004	0.119315493952932	dementia
EXTL3	FRMD4A	-0.106239403788504	0.131652492627364	-0.806968418662678	0.419684678449968	0.704924161524128	0.151857603580555	dementia
EXTL3	PICALM	0.160031568264252	0.131726817171379	1.21487462993999	0.224413911295303	0.53059490971338	0.27523692075775	dementia
EXTL3	CD163	0.155074509980078	0.115967840274007	1.33721995351186	0.181150850560226	0.584917528826282	0.232905363491424	dementia
EXTL3	GPNMB	0.0327115569232423	0.165037855096399	0.198206386674957	0.842883590773389	0.975892973465961	0.010597808954059	dementia
EXTL3	ERN1	0.0103449850337555	0.10783022109509	0.0959377151293496	0.923570040375217	0.97267925825763	0.0120303450685917	dementia
EYA2	HIF1A	0.651384430230645	0.197921858703025	3.29111920481722	0.00099789617579484	0.0657925089818312	1.18182355156926	dementia
EYA2	HSPA1A	-0.0408881758665339	0.238826125933371	-0.171204786355497	0.864062744094818	0.974509110828717	0.011214096244522	dementia
EYA2	PICALM	0.660015261018898	0.26580583935965	2.48307284222549	0.0130254449202771	0.126385846373719	0.898301558853985	dementia
EYA2	CD163	-0.0222119797903356	0.115469582485315	-0.192362172896576	0.847458520679746	0.962122876886031	0.0167694587878734	dementia
EYA2	GPNMB	0.513519780578391	0.164186586284515	3.12765976928545	0.00176204022844542	0.210321594625238	0.677116134136782	dementia
EYA2	ERN1	0.773178499508883	0.260460620879823	2.96850440153726	0.00299252816319514	0.0739772631141033	1.13090174001751	dementia
EYA3	AIF1	0.0249606548809479	0.105600195388409	0.236369400540783	0.813146038345271	0.963786055580544	0.016019361525403	dementia
EYA3	CCL3	0.1496507279889	0.12084038468439	1.23841651431148	0.215561660364672	0.873994529353287	0.0584912857627545	dementia
EYA3	HIF1A	-0.0555057127475927	0.0686896180455226	-0.808065531981958	0.419052858444959	0.850009985189689	0.0705759725359286	dementia
EYA3	HIST	0.0348569720679872	0.0721365788959729	0.483208000732249	0.628948055078584	0.895263650082122	0.0480490485789474	dementia
EYA3	HSPA1A	0.096787906735278	0.084967314530156	1.13911928687503	0.254653404144862	0.714606225867392	0.145933204411112	dementia
EYA3	IFI44L	-0.0688069821789728	0.0689001933876091	-0.998647156066575	0.317965647967847	0.822147663623726	0.0850501730468618	dementia
EYA3	TMEM163	0.0710114650449198	0.0721400668012294	0.984355410157585	0.324940794024558	0.857168841858258	0.0669336239752425	dementia
EYA3	FRMD4A	-0.083117168913125	0.0375796491420128	-2.2117601098144	0.0269832447032565	0.170319586797053	0.768735405186322	dementia
EYA3	PICALM	0.0571994089467684	0.0331703100686874	1.7244158655232	0.0846327954479445	0.338197758374646	0.470829275297556	dementia
EYA3	CD163	0.102890592016182	0.0428834706317291	2.3993065509967	0.0164261566358089	0.227278135110722	0.64344234279465	dementia
EYA3	GPNMB	-0.0308821675218215	0.075191284710115	-0.410714721006318	0.681281731282295	0.954986236440982	0.0200028875584599	dementia
EYA3	MKI67	0.0352352678486132	0.0717289468624352	0.491228010306479	0.623265189966244	0.996318489210892	0.00160181017401452	dementia
EYA3	ERN1	0.124389209954812	0.0655719534006821	1.89698801856219	0.057829519435325	0.284920008301429	0.545277051673865	dementia
EYS	AIF1	0.0262406995481025	0.218318343503598	0.120194662193697	0.904328946075034	0.981345040308184	0.00817826809878234	dementia
EYS	HIF1A	-0.254812444319693	0.146788703156826	-1.73591317887356	0.0825791871805222	0.490551393532021	0.309315486228728	dementia
EYS	HSPA1A	0.524766729194314	0.267802074868349	1.95953197693591	0.0500505188121997	0.470154059369014	0.327759809786332	dementia
EYS	FRMD4A	-0.188260149555247	0.0890734849549446	-2.11353748705884	0.0345547899748821	0.19317319140441	0.714053145172033	dementia
EYS	PICALM	-0.139850587003109	0.0826780197195501	-1.69150866793246	0.0907396937089649	0.350493065771135	0.455320569786117	dementia
EYS	CD163	0.00268113798690031	0.0852757769386297	0.0314407922525272	0.974918009706156	0.993274562659808	0.00293068648330454	dementia
EYS	ERN1	0.0229968130853779	0.176236545234204	0.130488333477129	0.896180083761417	0.9639130285049	0.015962149649406	dementia
EZH1	AIF1	-0.165454834215413	0.109528210969137	-1.5106138660663	0.130886859073943	0.647317321432455	0.188882771628934	dementia
EZH1	HIF1A	0.128669684774433	0.0781495847067762	1.64645385202253	0.0996703536931619	0.525426741550133	0.279487827606066	dementia
EZH1	HIST	-0.280222377532986	0.132611162111464	-2.11311305225913	0.034591092787705	0.387882574543752	0.411299730452741	dementia
EZH1	HSPA1A	-0.0426650593292786	0.125392758138304	-0.34025138263743	0.733667226210207	0.934080832638038	0.0296155395625574	dementia
EZH1	IFI44L	-0.0276357059048194	0.170438571966903	-0.162144669401395	0.871191930494641	0.97575032970043	0.010661293301079	dementia
EZH1	TMEM163	-0.00241714821061722	0.160136621135011	-0.0150942875744788	0.987956958299195	0.998121637710658	0.000816529486676331	dementia
EZH1	FRMD4A	-0.0308326659422904	0.0429709386260802	-0.717523678283751	0.473051031542813	0.743149157130033	0.128924010442276	dementia
EZH1	PICALM	-0.0346383748956146	0.0446165400924803	-0.776357261764737	0.437538071804598	0.719566827921625	0.142928865869365	dementia
EZH1	CD163	0.00928630866014072	0.0492225364986504	0.188659693723734	0.850359543962956	0.963283028634408	0.0162460911571598	dementia
EZH1	GPNMB	-0.0176692183246626	0.085527256225264	-0.206591665680528	0.836328769678889	0.97582956989638	0.0106260258955555	dementia
EZH1	MKI67	0.130756256526509	0.165807251588588	0.788603968003462	0.430343511045522	0.996318489210892	0.00160181017401452	dementia
EZH1	ERN1	-0.132551095425402	0.113518353812186	-1.16766224116238	0.242943033229601	0.55545659638318	0.255349871354495	dementia
EZH2	AIF1	-0.115923149051861	0.149392636860935	-0.775962935574732	0.437770870673131	0.84534459285788	0.0729662209080586	dementia
EZH2	HIST	0.42894513836757	0.188066259584016	2.28081921401719	0.0225591469266349	0.332246548473024	0.478539522008724	dementia
EZH2	HSPA1A	0.358097965480221	0.205169093671238	1.74537967231086	0.080918801696625	0.51642694591682	0.286991105372162	dementia
EZH2	TMEM163	-0.169959733519097	0.170628034934039	-0.99608328481776	0.319209680664266	0.852890052820081	0.069106950697811	dementia
EZH2	FRMD4A	-0.0538700533625678	0.158272093773383	-0.340363560487802	0.733582756786363	0.885531400215247	0.0527960344756769	dementia
EZH2	PICALM	0.162296297465114	0.125864271572803	1.28945486623849	0.197239997548044	0.50551936577137	0.296262202513049	dementia
EZH2	CD163	0.00879450466791174	0.145158975153583	0.0605853317619999	0.951689455621476	0.988787485644211	0.00489703876623898	dementia
EZH2	GPNMB	-0.0417277592245611	0.169925199996203	-0.245565456009429	0.806018632609581	0.969327493480847	0.0135294689941648	dementia
EZH2	MKI67	0.118824092783051	0.160609031253715	0.739834440538676	0.459400458415906	0.996318489210892	0.00160181017401452	dementia
EZH2	ERN1	0.332613951176397	0.204376009780978	1.62746083325947	0.103639260525981	0.376743200759097	0.423954576835364	dementia
EZR	AIF1	-0.338337962789365	0.113809544835552	-2.97284347528358	0.00295054875808627	0.210472478076821	0.676804685580387	dementia
EZR	CCL3	-0.153980047216542	0.265118728309336	-0.580796566875808	0.561377569175203	0.941974640742938	0.0259607888564365	dementia
EZR	HIF1A	-0.229731678940365	0.140967650100452	-1.62967658733518	0.103169868156066	0.52813366706928	0.277256146549827	dementia
EZR	HIST	-0.521140058442526	0.172705951435115	-3.01749913139686	0.00254869771508199	0.151719946024848	0.818957320471716	dementia
EZR	HSPA1A	-0.0873263171186617	0.140861446924385	-0.619944768603286	0.535294150140404	0.8634719370648	0.0637517724867368	dementia
EZR	IFI44L	-0.347252277452572	0.17252733095865	-2.01273778202596	0.0441422224113903	0.49080266987398	0.309093083458515	dementia
EZR	TMEM163	-0.496011559200469	0.167907723223184	-2.95407233019988	0.00313610493159022	0.371823602380404	0.429663045822246	dementia
EZR	FRMD4A	-0.221209328662214	0.0610414513998447	-3.62391987066639	0.000290171536504896	0.0113083195909071	1.94660192616358	dementia
EZR	PICALM	-0.0447225900778372	0.0544366741534717	-0.821552579640558	0.411331587400378	0.700076501523027	0.154854499451544	dementia
EZR	CD163	-0.446682011254722	0.127099714164653	-3.51442183950203	0.000440712344127544	0.0497529498744932	1.30318116464217	dementia
EZR	GPNMB	0.00264435924381918	0.136084533390926	0.0194317398011926	0.984496690484826	0.996329586379227	0.0015969729536026	dementia
EZR	MKI67	0.0162466856367638	0.176416082598453	0.09209299627032	0.926624152972881	0.996318489210892	0.00160181017401452	dementia
EZR	ERN1	0.255268186682025	0.174545675140897	1.46247213788578	0.143611874014386	0.437852911232281	0.358671758374	dementia
F11R	AIF1	-0.116922399545024	0.141328616105693	-0.827308741618069	0.408062090312529	0.835362937527873	0.0781247969475924	dementia
F11R	HIF1A	-0.00461162085594301	0.309518916840685	-0.0148993182808167	0.988112503795799	0.998842162297446	0.000503133855072739	dementia
F11R	HSPA1A	-0.104231285946008	0.150285045817992	-0.693557268979649	0.487959899273353	0.842367115451137	0.0744985955937847	dementia
F11R	TMEM163	-0.304529644936929	0.206370830790928	-1.47564286953637	0.140039790253779	0.727273506270199	0.138302232984363	dementia
F11R	FRMD4A	-0.0783972057234676	0.135466658822975	-0.578719563947579	0.562778412983888	0.803855826545797	0.0948218360155073	dementia
F11R	PICALM	-0.172402995628049	0.109003878753409	-1.58162257710171	0.113735756809532	0.38878833199563	0.410286777248722	dementia
F11R	CD163	0.00953671236714341	0.123628227620394	0.0771402498499478	0.938511973627757	0.986888706720084	0.00573182076764698	dementia
F11R	GPNMB	-0.142835663365464	0.127560081976496	-1.11975205058102	0.262819437499201	0.839288170712858	0.0760888979762963	dementia
F11R	ERN1	-0.175830801490362	0.108027776224227	-1.6276443673653	0.103600315719345	0.376731672942133	0.423967865844648	dementia
F13A1	AIF1	1.12820899045493	0.330738890759806	3.41117728206411	0.000646830205317799	0.110719180252761	0.955777138322834	dementia
F13A1	CCL3	1.17167988007503	0.465937729090135	2.51467053840658	0.0119143664434587	0.487459732282972	0.312061254364632	dementia
F13A1	HIF1A	0.594802694713169	0.230004271270248	2.58605064779121	0.00970826638803308	0.227507652486775	0.643003990756825	dementia
F13A1	HIST	0.282299987623796	0.183505109377526	1.5383767164925	0.123956531829622	0.591184245327154	0.228277148122449	dementia
F13A1	HSPA1A	0.924060325863789	0.34613099550946	2.66968384181744	0.00759226977101011	0.286652324958952	0.542644531430738	dementia
F13A1	IFI44L	0.784132720126053	0.340262325654005	2.30449468250386	0.0211948905039953	0.383595260117091	0.416126767814487	dementia
F13A1	TMEM163	1.38210174166088	0.358172570152306	3.85875931558123	0.000113964103162945	0.0735068465400993	1.13367220817966	dementia
F13A1	PICALM	0.299194974325005	0.127590503416269	2.34496272303958	0.0190289819973062	0.154049724828731	0.812339073104718	dementia
F13A1	CD163	-0.0396960127557813	0.0914723916172593	-0.433967146304409	0.66431229863329	0.902011333789959	0.0447880055051597	dementia
F13A1	GPNMB	0.737351709934383	0.324884813734544	2.26957887461264	0.0232331465873133	0.467814236203588	0.329926566172469	dementia
F13A1	MKI67	0.532992919508304	0.226523753262594	2.35292286937539	0.0186264972879552	0.953023773609504	0.0208962655540727	dementia
F13A1	ERN1	1.94390362622491	0.459906599453772	4.22673566444507	2.37105929418089e-05	0.00903674058891045	2.04398818451381	dementia
F2RL1	AIF1	-0.0920532624582448	0.166103149712898	-0.554193358869805	0.579446522857769	0.904639093459064	0.0435246483978649	dementia
F2RL1	HSPA1A	-0.173035344895381	0.169646170429201	-1.0199779014027	0.307738941430619	0.752808897156117	0.123315256792579	dementia
F2RL1	PICALM	-0.0913075632138154	0.132096509798847	-0.69121858974818	0.489428183234298	0.756005507133183	0.12147504086276	dementia
F2RL1	ERN1	0.0844344712333382	0.150671030797936	0.560389550573743	0.575213757519403	0.817423107943702	0.0875530892686801	dementia
F8	AIF1	-0.179681561975915	0.145079960444031	-1.2385002134408	0.215530642985587	0.730573774006056	0.136335922062351	dementia
F8	HSPA1A	-0.249061344412499	0.143279237437426	-1.73829334149878	0.0821591390296798	0.519932557482496	0.284052986774376	dementia
F8	PICALM	-0.1423316761264	0.13015129070159	-1.09358635906836	0.274136434568624	0.58500117146596	0.232843264241422	dementia
F8	CD163	-0.126225388871716	0.164951965248443	-0.76522512891314	0.444137498599295	0.787480689752739	0.103760086981729	dementia
F8	ERN1	0.0356660910305065	0.117663209006701	0.303120162467058	0.761798289129673	0.903637957065171	0.0440055349476311	dementia
F8A1	AIF1	0.0617111764708412	0.177015399933972	0.348620382711674	0.727374323474199	0.947209565254433	0.023553924941	dementia
F8A1	HSPA1A	-0.406930446704971	0.223067317445779	-1.82424951967194	0.0681143582592885	0.494229576864233	0.30607126807079	dementia
F8A1	PICALM	-0.23413116001589	0.18179469866113	-1.2878877202702	0.197785050665637	0.506044634135503	0.295811175840321	dementia
F8A1	CD163	-0.172085665951969	0.233768941640034	-0.736135710521172	0.461648112232832	0.796936335707556	0.0985763713959374	dementia
F8A1	GPNMB	-0.136093966786801	0.198378787751378	-0.686030841953541	0.492693659787449	0.926753713851124	0.0330356649133777	dementia
F8A1	ERN1	0.0104656622640827	0.16832174379476	0.0621765318498828	0.950422251193147	0.982130971181928	0.00783059340568096	dementia
FAAH2	PICALM	0.212641992607271	0.160002612600076	1.32899075303705	0.183851020633424	0.488236505488033	0.311369751466783	dementia
FAAH2	ERN1	0.0572897532533707	0.190615292596383	0.300551715830473	0.763756355078074	0.903924272345156	0.0438679516930146	dementia
FAAP100	AIF1	0.299769260841335	0.124224517826965	2.41312476864584	0.0158164042352775	0.366728474742709	0.435655367804539	dementia
FAAP100	PICALM	0.195539784548916	0.122005932911095	1.60270717893206	0.108999317830589	0.383065161125026	0.416727344282049	dementia
FAAP100	ERN1	-0.0276682567299853	0.165559492723244	-0.167119724003	0.867275846750114	0.955046836981694	0.0199753294173926	dementia
FAAP20	AIF1	0.214470370319039	0.110906081414964	1.93380171387158	0.053137512001836	0.500312030706103	0.300759053769692	dementia
FAAP20	HIF1A	0.516055871476785	0.164573017523551	3.13572588776855	0.00171429351662962	0.0891120938917108	1.05006335147369	dementia
FAAP20	HIST	0.154253625023423	0.152907302676169	1.008804827001	0.313068245658786	0.764935816244059	0.116375003827356	dementia
FAAP20	HSPA1A	-0.109056118378051	0.113956357432841	-0.956998984829097	0.338567767401972	0.76785031375504	0.114723433934863	dementia
FAAP20	IFI44L	0.29677498983305	0.157477007320073	1.884560767845	0.0594891632566901	0.538220112237412	0.269040077530037	dementia
FAAP20	TMEM163	-0.0136308637905931	0.167815434942044	-0.0812253282619717	0.935262757023039	0.989648347218236	0.00451909630415163	dementia
FAAP20	FRMD4A	0.160429257181628	0.132457754832783	1.21117300670057	0.225829105772541	0.520196286272299	0.283832752596134	dementia
FAAP20	PICALM	0.0699462405359433	0.0998895194937319	0.700236029670084	0.483779914238061	0.751610220560502	0.124007322899814	dementia
FAAP20	CD163	0.0333238587009729	0.112530012396897	0.296133075889467	0.767128455283971	0.933330394278135	0.0299645909675838	dementia
FAAP20	GPNMB	0.130970268822433	0.118226428128584	1.10779181013562	0.267951737883823	0.840025924438272	0.0757073107634114	dementia
FAAP20	MKI67	-0.15297808872204	0.192496268220689	-0.794706776064133	0.426784089810853	0.996318489210892	0.00160181017401452	dementia
FAAP20	ERN1	-0.089430762238834	0.124959878274231	-0.715675811099732	0.474191550154636	0.752045508287329	0.123755878291244	dementia
FAAP24	PICALM	0.207475130162855	0.200368192776056	1.03546938906986	0.300449754889372	0.611709337542604	0.213454890088635	dementia
FAAP24	ERN1	0.417457088700557	0.155790028725127	2.67961365766939	0.00737071758288202	0.115687970860814	0.936711796280443	dementia
FABP3	GPNMB	-0.366762459033845	0.227120767630689	-1.61483453433118	0.106346532323902	0.709867676050514	0.148822599051229	dementia
FABP3	ERN1	0.480521908547	0.207848787182936	2.31188218637077	0.0207841766515956	0.181721291892136	0.74059418436219	dementia
FABP5	AIF1	0.162143128998934	0.249474475923685	0.649938749840419	0.515731786616432	0.878364150948035	0.0563253975788179	dementia
FABP5	HIF1A	0.425556824863171	0.385055143546364	1.10518410673283	0.269079822112956	0.74586560165643	0.127339421478285	dementia
FABP5	HSPA1A	-0.161278829038836	0.258293031136446	-0.624402556775286	0.532363246386016	0.861277260097356	0.0648570191075393	dementia
FABP5	PICALM	0.128334610558362	0.198521076295141	0.646453328550198	0.517985813234638	0.777822282098022	0.109119619875101	dementia
FABP5	CD163	-0.243554777508917	0.218295073410587	-1.11571357843161	0.264544756452884	0.667948927202064	0.175256743336261	dementia
FABP5	GPNMB	0.220846336031005	0.263220649005281	0.839015999943733	0.401460331159397	0.901648225217381	0.0449628678296437	dementia
FABP5	MKI67	-0.0562508541092844	0.286610780814883	-0.196262171120548	0.844404968612541	0.996318489210892	0.00160181017401452	dementia
FABP5	ERN1	0.569485570043694	0.246347457546816	2.3117168559999	0.0207932918744682	0.181721291892136	0.74059418436219	dementia
FADD	AIF1	0.187414009867101	0.123320656846715	1.519729254281	0.128579035965512	0.646494142920592	0.189435405367948	dementia
FADD	HSPA1A	-0.196358752880123	0.190556781254702	-1.03044746866114	0.302799999875097	0.749193497277959	0.125406000795674	dementia
FADD	PICALM	0.0285421543105185	0.117327503003222	0.243269085081737	0.807796951650304	0.929669689190923	0.0316713284814305	dementia
FADD	CD163	-0.0607059432135131	0.147615607032472	-0.411243393797508	0.680894072144304	0.90498402048594	0.0433590891661211	dementia
FADD	ERN1	-0.180401877897545	0.161037089610161	-1.12025048598594	0.262607035387454	0.576808105508384	0.238968645388436	dementia
FADS1	AIF1	-0.00272131128411249	0.123726232698915	-0.0219946184794516	0.982452248332108	0.997050811617473	0.00128270864643631	dementia
FADS1	HIF1A	0.358927955855619	0.223298835354493	1.60738839181947	0.107969194915481	0.534855201446251	0.271763776342146	dementia
FADS1	HIST	0.111827083129976	0.177486465179789	0.630059779582056	0.52865547322258	0.867178907432285	0.0618912941096228	dementia
FADS1	HSPA1A	0.217715741082325	0.147815142273692	1.47289200371101	0.140780158554972	0.611385670182913	0.213684744598186	dementia
FADS1	FRMD4A	-0.136186144595137	0.166741024375243	-0.816752476515055	0.414069895647203	0.699697847428858	0.155089462162187	dementia
FADS1	PICALM	-0.0856991584941035	0.105625817319536	-0.811346701676624	0.417166597623494	0.70385141423052	0.152519012435388	dementia
FADS1	CD163	-0.0206860810608566	0.141417656139395	-0.146276509069464	0.883703109425071	0.973929907977971	0.0114722974065422	dementia
FADS1	GPNMB	0.0210517381479596	0.149475346587063	0.140837526914165	0.887998296328493	0.982137735604071	0.00782760221491366	dementia
FADS1	MKI67	-0.159961590377307	0.200875624697865	-0.79632155776941	0.425845158549819	0.996318489210892	0.00160181017401452	dementia
FADS1	ERN1	0.0287677785844286	0.125475565450458	0.22926996567939	0.818659095697157	0.931226932035727	0.0309444722717591	dementia
FADS2	AIF1	0.120993665221812	0.15925516432183	0.759747200268511	0.447405709118568	0.850353743687013	0.0704003719653054	dementia
FADS2	HSPA1A	0.0803282545519199	0.14307620210515	0.561436866299294	0.574499757835001	0.8800443687798	0.0554954316788236	dementia
FADS2	FRMD4A	0.0182080370706321	0.171781993946666	0.105995026907682	0.915586297912355	0.966876306784465	0.0146290819841994	dementia
FADS2	PICALM	-0.006769353345444	0.132263910502232	-0.051180653284327	0.959181568080077	0.985921932640658	0.00615747204220371	dementia
FADS2	CD163	0.132116552175411	0.155179613759206	0.851378276919919	0.394559254869511	0.755843009367892	0.121568399267771	dementia
FADS2	ERN1	-0.0172777745883226	0.146184997720985	-0.118191160910367	0.905916193440151	0.967664411514172	0.0142752310148492	dementia
FADS3	AIF1	-0.0845492716976584	0.122901844816495	-0.687941436712355	0.491489661198572	0.869725365186006	0.0606178637189755	dementia
FADS3	HSPA1A	-0.14053166238166	0.170316723536557	-0.825119574071048	0.409303707884116	0.807592960786945	0.0928074751478012	dementia
FADS3	FRMD4A	-0.087159123134697	0.1765732768615	-0.493614462414166	0.621578484969294	0.83664594804865	0.0774582879313204	dementia
FADS3	PICALM	-0.117045393223966	0.108476882979946	-1.07898927410741	0.280592509154645	0.591111885765238	0.228330307999516	dementia
FADS3	CD163	-0.207250460355641	0.158195321611282	-1.31009222172131	0.190164639464082	0.595110187587977	0.225402615059737	dementia
FADS3	GPNMB	-0.198874914510851	0.182381938771668	-1.0904309705789	0.275523345452299	0.846242291448014	0.0725052743444227	dementia
FADS3	ERN1	-0.0605239890542128	0.138248944606402	-0.437789881337077	0.661538606706553	0.856618144188635	0.0672127309696281	dementia
FAF1	AIF1	0.0110228150742365	0.0666528052744002	0.165376611364774	0.868647561617728	0.973213966429684	0.0117916672095496	dementia
FAF1	CCL3	0.0481825628689991	0.0831019781187106	0.579800432670455	0.562049205787231	0.941974640742938	0.0259607888564365	dementia
FAF1	HIF1A	0.0307332163797553	0.0458138169238962	0.670828550059645	0.502329757477429	0.885972101559513	0.0525799534284326	dementia
FAF1	HIST	-0.070652488665682	0.046067345090782	-1.53367832520957	0.125108808611179	0.593250369689508	0.226761982475877	dementia
FAF1	HSPA1A	0.0376756570776844	0.0719034617119492	0.523975566414534	0.600295534293986	0.890814196140607	0.0502128706047663	dementia
FAF1	IFI44L	0.0263056204921371	0.0533128684897747	0.493419717177334	0.621716053378351	0.933015331385155	0.0301112198319918	dementia
FAF1	TMEM163	-0.0518081276626857	0.0527642469804496	-0.981879409401633	0.326159260862494	0.858286510280101	0.0663677132434004	dementia
FAF1	FRMD4A	-0.0443290219378533	0.0245411478238243	-1.80631412418368	0.0708692868594626	0.287233219641402	0.541765333675406	dementia
FAF1	PICALM	0.0673682598923637	0.0228426710718991	2.94922864669884	0.00318568191330418	0.0580242529580266	1.23639044222569	dementia
FAF1	CD163	0.0529323553649122	0.0286238069232365	1.84924232848784	0.064422829155669	0.395617724401536	0.402724259447593	dementia
FAF1	GPNMB	0.064546097464335	0.050306399753864	1.28305936779698	0.199471277636671	0.804825121978092	0.0942984759186407	dementia
FAF1	MKI67	0.0150359018309196	0.061880062325419	0.242984594162943	0.808017331940814	0.996318489210892	0.00160181017401452	dementia
FAF1	ERN1	-0.108924974731824	0.0790324477788778	-1.37823106575898	0.16813195865738	0.471405126895864	0.326605698497153	dementia
FAF2	AIF1	0.0464706843977195	0.0740596518257194	0.62747640924746	0.530346995194234	0.884378617609517	0.0533617662815377	dementia
FAF2	CCL3	0.188235461706819	0.174233168609779	1.08036525541471	0.279979561465793	0.896418077879881	0.0474893937207446	dementia
FAF2	HIF1A	-0.155499418795481	0.0674113781407918	-2.30672362862414	0.0210702321393719	0.305785754753625	0.514582750369075	dementia
FAF2	HIST	-0.0182091055549148	0.127929081725091	-0.142337499100045	0.886813428052678	0.976315148328434	0.010409972202453	dementia
FAF2	HSPA1A	0.112576735752124	0.0918556512605497	1.2255831209862	0.220355592849947	0.682548376271511	0.165866562157948	dementia
FAF2	IFI44L	0.0312070020488962	0.122699449620298	0.254336935866204	0.799235267045809	0.967495323265979	0.0143511256213896	dementia
FAF2	TMEM163	-0.0326064370258801	0.140478445682041	-0.232109893212241	0.816452661024181	0.976776545928513	0.0102047770895	dementia
FAF2	FRMD4A	0.00694887868567215	0.0419819381227614	0.165520673803877	0.868534178916822	0.947683140974527	0.0233368452872484	dementia
FAF2	PICALM	0.0338442512134271	0.038110941413584	0.888045531233294	0.374516260084637	0.674194247270426	0.171214957524583	dementia
FAF2	CD163	0.0710959300354536	0.04426011621022	1.60632045559422	0.108203518138358	0.483239299387092	0.315837753995925	dementia
FAF2	GPNMB	-0.0699689140097151	0.10654354949493	-0.656716566525171	0.511363180188782	0.934173207841759	0.0295725924682072	dementia
FAF2	MKI67	0.0640535330030725	0.148981059337675	0.4299441371127	0.667236277862694	0.996318489210892	0.00160181017401452	dementia
FAF2	ERN1	-0.0757994937720116	0.0876244502494187	-0.865049578699234	0.387011577387188	0.689031094076835	0.161761179135501	dementia
FAH	AIF1	0.0664314862428611	0.111265652288948	0.59705295278676	0.550472027402836	0.89332443384155	0.0489907872051553	dementia
FAH	HSPA1A	-0.206816082584708	0.142019736124242	-1.456248886449	0.145323829759159	0.617194992938336	0.209577605855927	dementia
FAH	FRMD4A	0.14481632008412	0.126307506660462	1.14653771508144	0.251572731203588	0.552015473289313	0.258048748593296	dementia
FAH	PICALM	-0.0435433249720983	0.095926446823088	-0.453924088863658	0.649883464885289	0.85844168602991	0.066289201138577	dementia
FAH	CD163	0.0936332213049127	0.122293447692695	0.765643810616894	0.443888268975631	0.787368178315136	0.103822141312879	dementia
FAH	GPNMB	-0.0403965049251267	0.116734129810057	-0.346055647914261	0.729300894280682	0.958725368943422	0.0183057805599031	dementia
FAH	ERN1	0.126904488709924	0.0985476825436783	1.28774706248092	0.197834025263124	0.50805607622311	0.294088350215667	dementia
FAHD2B	AIF1	-0.148301464560589	0.187203803950213	-0.792192580659472	0.428248394020585	0.841620976767686	0.0748834485932328	dementia
FAHD2B	HSPA1A	-0.18039968752433	0.155215683324032	-1.16225167238882	0.245133250936582	0.705519292847056	0.151491105704879	dementia
FAHD2B	PICALM	0.12130224549135	0.175834975318447	0.68986414831102	0.490279623495938	0.756291585979935	0.121310731261715	dementia
FAHD2B	ERN1	0.0268920306855728	0.132478341110579	0.202991903885076	0.839141360243765	0.94291481697899	0.0255275396984833	dementia
FAIM	AIF1	-0.0464439915106876	0.137428738559747	-0.337949631186466	0.735401145286826	0.949922362429793	0.0223118883386969	dementia
FAIM	PICALM	-0.0584618077937608	0.123282991933241	-0.474208217021683	0.635351434361928	0.850222134027654	0.0704675931339551	dementia
FAIM	ERN1	0.0923324866334687	0.178769920131912	0.516487821694712	0.605513742474053	0.832136920526459	0.0798052086411065	dementia
FAM102B	AIF1	-0.123285212035443	0.100115104600847	-1.23143468237859	0.218160332075248	0.733489617313883	0.134606029298819	dementia
FAM102B	CCL3	0.217247899736958	0.187518217599905	1.15854290061825	0.246642555027049	0.887062001780973	0.0520460238094444	dementia
FAM102B	HIF1A	-0.0695045304001226	0.101674993203559	-0.683595132000357	0.494230859478062	0.880926450902605	0.0550603495908326	dementia
FAM102B	HIST	-0.0159967303843547	0.0765552040520854	-0.208956798984837	0.834481963524063	0.960234273238493	0.0176227969997266	dementia
FAM102B	HSPA1A	-0.0574227355640098	0.244703676737369	-0.234662332538793	0.814470825688827	0.958172979920184	0.0185560802290939	dementia
FAM102B	IFI44L	-0.0507026519560021	0.0840734353416388	-0.603075772388365	0.546458282957304	0.910887693968831	0.0405351651743517	dementia
FAM102B	TMEM163	-0.0277334884193704	0.0956579147032908	-0.289923614845603	0.77187467511851	0.971894131181093	0.0123810403700014	dementia
FAM102B	FRMD4A	-0.0343443080099873	0.0396338598159591	-0.866539574229359	0.38619433404506	0.677686371445643	0.168971248114538	dementia
FAM102B	PICALM	0.00783796416312905	0.0361574524339622	0.216773130724414	0.828385152643906	0.937766225813595	0.0279054126794049	dementia
FAM102B	CD163	0.0347710504037629	0.0570272914097342	0.609726493126547	0.542043001661712	0.843237304606473	0.0740501886277724	dementia
FAM102B	GPNMB	-0.0765354946496548	0.0901786934816563	-0.848709287024915	0.396043077229	0.899978390960441	0.0457679181154583	dementia
FAM102B	MKI67	-0.0355198385691444	0.0848439838974257	-0.418648876885449	0.675472763184478	0.996318489210892	0.00160181017401452	dementia
FAM104A	AIF1	-0.131616407931795	0.0855220799617224	-1.53897575913382	0.123810214292986	0.643703247386079	0.191314299915155	dementia
FAM104A	HSPA1A	-0.20950202785134	0.110188937113692	-1.90129820051878	0.05726296464706	0.476515463891578	0.321923001061735	dementia
FAM104A	FRMD4A	0.208295456735346	0.124318801941766	1.67549440214938	0.0938372684806996	0.331580164910441	0.47941145679363	dementia
FAM104A	PICALM	0.0509503322151219	0.0692864640553082	0.735357661987926	0.462121699381087	0.733935635558703	0.134342025025839	dementia
FAM104A	CD163	-0.173959276726052	0.10016227135358	-1.7367744798035	0.082426985312582	0.432757934310401	0.363754960897661	dementia
FAM104A	GPNMB	0.0985416576895267	0.139816296983946	0.704793788815914	0.480938574449468	0.92532699341947	0.0337047685121754	dementia
FAM104A	ERN1	-0.0334388193158957	0.116656979265019	-0.286642252581649	0.774386258470066	0.910264726861063	0.0408322860355925	dementia
FAM104B	AIF1	0.165151913652764	0.0936431371394605	1.76363072295204	0.0777941716375889	0.567439728065708	0.246080261286536	dementia
FAM104B	HSPA1A	0.0128337053985705	0.146980869228733	0.0873154817080207	0.93042074839642	0.988204659521069	0.00515310268347961	dementia
FAM104B	PICALM	-0.16274866646577	0.0930864271315043	-1.74836086721701	0.0804015596130215	0.331134863911403	0.479995091651337	dementia
FAM104B	CD163	-0.0136130942273618	0.137491667076776	-0.0990103219838058	0.92113007461839	0.984261183360762	0.00688964197407985	dementia
FAM104B	ERN1	0.0608916115516859	0.15796407772855	0.385477587229191	0.699883608731988	0.874107481446461	0.0584351626411629	dementia
FAM107B	AIF1	0.0730598556132644	0.149222982592061	0.489601898743656	0.624415632603706	0.918905634728821	0.0367290853720876	dementia
FAM107B	CCL3	-0.185430084245975	0.202589011764337	-0.915301785773446	0.360033221890701	0.909514223951495	0.0411905045880285	dementia
FAM107B	HIF1A	-0.0080281073978107	0.135880185303985	-0.0590822523523248	0.952886594516409	0.994119827103654	0.00256126438194763	dementia
FAM107B	HIST	-0.131969901104209	0.165684772200163	-0.796511950686555	0.425734532151282	0.830323993346978	0.0807524123626206	dementia
FAM107B	HSPA1A	0.0132914008649614	0.144082657716202	0.0922484431897513	0.92650064999789	0.987935242025172	0.0052715219638448	dementia
FAM107B	IFI44L	-0.00103832400946338	0.196426251399072	-0.00528607557323823	0.995782341554939	0.997979324106632	0.000878456227072097	dementia
FAM107B	TMEM163	-0.246018889271665	0.206235018156665	-1.19290550882479	0.232906381524735	0.805254046903565	0.0940670839022842	dementia
FAM107B	FRMD4A	0.00157006245744185	0.132512566112261	0.0118484042948179	0.990546562329843	0.996054322721392	0.00171697541686326	dementia
FAM107B	PICALM	0.136558833687854	0.0613652405842406	2.22534503878283	0.0260580841107423	0.179200489421256	0.746660808554135	dementia
FAM107B	CD163	-0.0655107899245976	0.0764635672116907	-0.856758222425457	0.391578518784099	0.755024459026929	0.122038979167674	dementia
FAM107B	GPNMB	-0.0645199500823888	0.170911574880343	-0.377504859618549	0.705798453637119	0.956440734680677	0.0193419356195111	dementia
FAM107B	MKI67	-0.212831132296704	0.194716744118798	-1.09302943236795	0.274380877337315	0.996318489210892	0.00160181017401452	dementia
FAM107B	ERN1	-0.00112863695228528	0.15238213151201	-0.00740662268657353	0.994090424142051	0.998356499774932	0.000714350257083972	dementia
FAM110A	AIF1	0.101486981932717	0.124793927943852	0.813236538066003	0.41608245440168	0.836448230636974	0.0775609331767114	dementia
FAM110A	HSPA1A	-0.136473865381608	0.131968760723403	-1.03413765980305	0.301071812719434	0.747424625545106	0.126432597465548	dementia
FAM110A	PICALM	-0.0374534501296624	0.102401439661675	-0.365751206754566	0.714550732106273	0.88923201277496	0.0509849108839154	dementia
FAM110A	CD163	-0.245481094022889	0.162989094581029	-1.50611974778993	0.132036436018612	0.523230395365155	0.281307035027952	dementia
FAM110A	ERN1	0.115782296912688	0.140741479297675	0.822659371568793	0.410701725576439	0.708568131069049	0.14961838461941	dementia
FAM110B	AIF1	0.270837316145421	0.200361672117202	1.35174214351233	0.176457818240126	0.693405458950473	0.159012743610203	dementia
FAM110B	CCL3	0.294457750710914	0.214497536639284	1.37277917184707	0.169821007644848	0.851311013577065	0.0699117480186413	dementia
FAM110B	HIF1A	0.220622099313383	0.10489374480735	2.10329128508647	0.0354403147925966	0.362859589874406	0.440261394631493	dementia
FAM110B	HIST	0.0226207570109304	0.119504031461059	0.189288651892062	0.849866589027076	0.963217756683945	0.016275519899817	dementia
FAM110B	HSPA1A	0.625669266194276	0.189374852556067	3.30386668424752	0.000953611686967745	0.13660487415813	0.864533804445011	dementia
FAM110B	IFI44L	0.0968123161449872	0.118897602744893	0.814249521520695	0.415502021071968	0.861045428131121	0.0649739348805949	dementia
FAM110B	TMEM163	0.0861895468499194	0.123705091696374	0.696734028227926	0.485969259131151	0.917329145640553	0.0374748077463241	dementia
FAM110B	FRMD4A	-0.0453165222851092	0.0819626085533796	-0.552892630980578	0.580336933699728	0.816145275757297	0.0882325289371767	dementia
FAM110B	PICALM	0.0312555844466268	0.0761123441238069	0.410650661288075	0.681328709979906	0.872778505969627	0.059095957715003	dementia
FAM110B	CD163	0.0930951716746807	0.0757718528276413	1.22862472277727	0.219212541732049	0.628133461937039	0.20194807023624	dementia
FAM110B	GPNMB	0.131298354819297	0.114984491216708	1.14187881713407	0.253504394758251	0.839288170712858	0.0760888979762963	dementia
FAM110B	MKI67	0.15049481415957	0.122673345541277	1.22679310240977	0.219900363971742	0.996318489210892	0.00160181017401452	dementia
FAM110B	ERN1	0.413231507589146	0.188875267356827	2.18785399153644	0.0286802395573357	0.21049878717683	0.676750402079751	dementia
FAM111A	AIF1	-0.0293148696808844	0.111932120202615	-0.261898636672117	0.79339959072253	0.959440868732923	0.0179817860919664	dementia
FAM111A	HIF1A	-0.1645593137574	0.214332487832937	-0.767775876728809	0.442620348557573	0.861144318833685	0.0649240592074201	dementia
FAM111A	HIST	-0.137090423271045	0.147335129283372	-0.930466643887598	0.35212952686902	0.793502334791158	0.100451791044704	dementia
FAM111A	HSPA1A	0.117563988843512	0.142258143767565	0.826413066626256	0.408569813693803	0.807592960786945	0.0928074751478012	dementia
FAM111A	IFI44L	0.0310769780927722	0.183752711424644	0.169123915787859	0.865699173812413	0.975154554234542	0.0109265466278426	dementia
FAM111A	TMEM163	-0.0826651383232072	0.148827741595103	-0.555441730400666	0.578592555855402	0.937382476836896	0.0280831693182329	dementia
FAM111A	FRMD4A	-0.0581314336248548	0.0470719453906458	-1.23494861201141	0.216849629827348	0.508765007056579	0.293482767180507	dementia
FAM111A	PICALM	0.0131448654528257	0.0513290010069433	0.256090420521678	0.797881018723692	0.925401075579311	0.0336700000620909	dementia
FAM111A	CD163	-0.0210716629616095	0.0559918283682622	-0.376334611240406	0.706668151310326	0.914924332347956	0.0386148222205576	dementia
FAM111A	GPNMB	-0.0151278002030589	0.14851070150451	-0.101863367756023	0.918865126965517	0.987372866039753	0.00551881178442931	dementia
FAM111A	MKI67	0.117373318594355	0.200334154883163	0.585887706780746	0.557950978940872	0.996318489210892	0.00160181017401452	dementia
FAM111A	ERN1	0.0511421332020843	0.146889238862327	0.348168004669271	0.727714014884945	0.886525664774783	0.0523086871259763	dementia
FAM111B	MKI67	-0.103330429594385	0.298268667355092	-0.346434074053674	0.729016521267292	0.996318489210892	0.00160181017401452	dementia
FAM114A1	AIF1	0.0456677626791307	0.0872415420286949	0.52346349705866	0.600651746857797	0.91125333585818	0.0403608688334771	dementia
FAM114A1	CCL3	-0.254397448624835	0.193875864209121	-1.31216667769658	0.189463902366876	0.870853801408667	0.0600547480586854	dementia
FAM114A1	HIF1A	-0.331603739939281	0.0864049523239446	-3.83778627289847	0.000124148462883104	0.0196932299562377	1.70568304784719	dementia
FAM114A1	HIST	-0.0754338587713196	0.138595534028094	-0.544273372878151	0.586253367343951	0.882342286680044	0.0543629065017946	dementia
FAM114A1	HSPA1A	0.0219302680812899	0.120322968516993	0.18226169410201	0.855377358804116	0.972028797493105	0.0123208683997698	dementia
FAM114A1	IFI44L	0.0381367888489847	0.158955702002014	0.239920860772278	0.810391608546131	0.968438725010315	0.0139278527267579	dementia
FAM114A1	TMEM163	0.0456605723821063	0.0805890020877912	0.566585653118835	0.570995724587351	0.936983569285008	0.0282680247273978	dementia
FAM114A1	FRMD4A	-0.108276180073971	0.0445671300764823	-2.42950757403847	0.0151193490113249	0.120043018306575	0.920663093408709	dementia
FAM114A1	PICALM	0.0102667623563359	0.043694488023514	0.234966990591832	0.814234353716387	0.931617442165919	0.0307623890022144	dementia
FAM114A1	CD163	0.0127019362093251	0.0608085571159966	0.208884025731696	0.834538774711234	0.960525612093883	0.0174910503309246	dementia
FAM114A1	GPNMB	0.114653507163106	0.0846677949343668	1.35415723595948	0.17568621902529	0.784876095125483	0.105198897968795	dementia
FAM114A1	MKI67	-0.151420759007115	0.1543509372734	-0.981016129101345	0.326584787785674	0.996318489210892	0.00160181017401452	dementia
FAM114A1	ERN1	-0.090907437345577	0.0861080586718968	-1.05573669581807	0.291088527012259	0.605879617432358	0.217613657481271	dementia
FAM114A2	AIF1	0.0760719323493306	0.0936485878755052	0.812312647473759	0.416612255168349	0.836448230636974	0.0775609331767114	dementia
FAM114A2	HSPA1A	0.0830849895731268	0.120141670489321	0.691558467888226	0.489214651227177	0.842367115451137	0.0744985955937847	dementia
FAM114A2	FRMD4A	0.0199106783812774	0.126636119877061	0.157227482969368	0.875065569387531	0.950459802419312	0.0220662459280893	dementia
FAM114A2	PICALM	0.0363451033877852	0.0862194214865425	0.421541953786574	0.673359382493318	0.868285727235217	0.0613373377933199	dementia
FAM114A2	CD163	-0.106777829968696	0.0905495793839862	-1.1792195026759	0.238310782136176	0.644942858347382	0.190478761959683	dementia
FAM114A2	GPNMB	0.258917267750446	0.133579249514674	1.93830455472054	0.0525860770543735	0.609407998784277	0.215091849744005	dementia
FAM114A2	ERN1	0.0257122480417094	0.102991130759315	0.249654973706402	0.802854181471122	0.92310319737453	0.0347497447541333	dementia
FAM117A	AIF1	0.110926180967602	0.173121316993014	0.640742474088726	0.521690013480948	0.880386043055469	0.0553268510255961	dementia
FAM117A	HSPA1A	0.366566173382871	0.165962158656593	2.20873346279718	0.0271931854626744	0.397181931659723	0.401010516367396	dementia
FAM117A	PICALM	0.0779580432292178	0.145994288269546	0.533980090270966	0.59335530891892	0.826135235241298	0.0829488544814399	dementia
FAM117A	ERN1	0.21826967251472	0.12728615896439	1.71479502791646	0.0863828134574081	0.34614343462898	0.460743901323803	dementia
FAM117B	AIF1	0.283351937469119	0.1552296890998	1.82537206066906	0.0679449025311607	0.537173155865526	0.269885698443321	dementia
FAM117B	HIF1A	0.164250510293865	0.10202311576931	1.60993426886963	0.107412206787847	0.534578745714556	0.271988312325427	dementia
FAM117B	HIST	0.220789945202324	0.204413219482962	1.08011578586153	0.28009062314694	0.742887965615935	0.129076676930515	dementia
FAM117B	HSPA1A	0.225073063250354	0.142342342910343	1.58120948867702	0.113830146513296	0.575246515571953	0.24014600329375	dementia
FAM117B	IFI44L	-0.155546962246831	0.203788086705916	-0.76327799510331	0.445297622495888	0.880146866809961	0.0554448527098401	dementia
FAM117B	FRMD4A	-0.00776856217395489	0.0558858730872393	-0.139007619364342	0.889444128125016	0.957111206334931	0.0190375988044085	dementia
FAM117B	PICALM	0.10966990190636	0.0560314792037556	1.95729085622657	0.0503132819313925	0.25754938589212	0.589139481325943	dementia
FAM117B	CD163	0.121253846479533	0.0706565918888758	1.71610097852206	0.0861435621852664	0.440995817778246	0.35556552918169	dementia
FAM117B	GPNMB	0.465219818673863	0.172660059523402	2.69442637722947	0.00705099018678947	0.34803354315015	0.458378897136789	dementia
FAM117B	ERN1	0.384447893805579	0.131049665718296	2.93360453609998	0.00335050805718975	0.0792903378657645	1.10077973156312	dementia
FAM118A	AIF1	0.126014550580583	0.235526787355371	0.535032774808953	0.592627193968724	0.908114831364596	0.0418592313525013	dementia
FAM118A	CCL3	-0.103239754328034	0.294795485715116	-0.35020805721497	0.726182560411868	0.973968587923658	0.0114550496012695	dementia
FAM118A	HIF1A	-0.537137316138654	0.144445696238835	-3.71861073140262	0.000200321476318845	0.0254541822575813	1.59424085057026	dementia
FAM118A	HIST	0.0087936720044527	0.288539580705755	0.0304764843109003	0.975687047469306	0.994569925205685	0.002364677533609	dementia
FAM118A	HSPA1A	-0.0965907569940793	0.250871448941445	-0.385020923670848	0.700221913465967	0.926999410039683	0.0329205422488059	dementia
FAM118A	IFI44L	0.231548452243408	0.270157587170297	0.857086616255013	0.391397017229715	0.853246223889006	0.0689256250508433	dementia
FAM118A	TMEM163	-0.000595845827770594	0.282381380657021	-0.00211007477328792	0.998316405165598	0.999972627852189	1.18877354491858e-05	dementia
FAM118A	FRMD4A	-0.306032917307415	0.105022770828813	-2.91396727483271	0.00356867314145415	0.0509100668047212	1.29319633307653	dementia
FAM118A	PICALM	-0.188546014080708	0.0943871936466579	-1.9975804640038	0.0457621629782214	0.24471695092883	0.611335947117827	dementia
FAM118A	CD163	-0.186418695618805	0.0916660900085422	-2.03367129111139	0.041984748593493	0.331758324850118	0.479178170524996	dementia
FAM118A	GPNMB	0.0168521703507763	0.255008126585221	0.0660848364969438	0.947310283182025	0.991304236899946	0.00379303761433715	dementia
FAM118A	MKI67	-0.0332622181014109	0.326788962704635	-0.101785010809789	0.918927323493979	0.996318489210892	0.00160181017401452	dementia
FAM118A	ERN1	-0.210962163983163	0.239039069295533	-0.882542609477543	0.377483448249398	0.680946027965675	0.166887309064574	dementia
FAM118B	AIF1	-0.031709737692803	0.0941833071825278	-0.33668108119573	0.736357326597672	0.949922362429793	0.0223118883386969	dementia
FAM118B	HIF1A	-0.177772475086535	0.164532503168282	-1.08047025155092	0.279932827045808	0.755739331939532	0.121627974633101	dementia
FAM118B	HIST	0.132736607933446	0.149105785465118	0.890217690208263	0.37334900759488	0.80531798774498	0.0940326003101046	dementia
FAM118B	HSPA1A	-0.0297019802844569	0.10832832428788	-0.274184803279377	0.783942606012531	0.948383523468493	0.0230159997474902	dementia
FAM118B	IFI44L	0.0512814964167532	0.159898614058768	0.320712576019612	0.748428216053759	0.956479222202897	0.0193244598035842	dementia
FAM118B	TMEM163	-0.315905712859657	0.138131947295469	-2.28698515473704	0.0221966896076017	0.497497232324819	0.303209330977356	dementia
FAM118B	FRMD4A	-0.105087819921085	0.0530790684930805	-1.97983542109042	0.0477220248168655	0.23261258759201	0.633366787570449	dementia
FAM118B	PICALM	0.041169214174232	0.0467122088849491	0.881337345352918	0.37813525855971	0.675995387525298	0.170056267341123	dementia
FAM118B	CD163	0.0830089641096877	0.0995829504638369	0.83356602433498	0.40452557793444	0.761544400092589	0.118304771050093	dementia
FAM118B	GPNMB	0.29862580437211	0.114762190895879	2.60212707722743	0.00926475153207973	0.385008006734388	0.414530238687849	dementia
FAM118B	ERN1	-0.0846635796297206	0.0923509833079929	-0.916758832414003	0.359269029416836	0.666924404863159	0.175923390088506	dementia
FAM120A	AIF1	-0.0182998050955012	0.0571039544629656	-0.320464760586229	0.748616039864558	0.951705935827814	0.0214972219681185	dementia
FAM120A	CCL3	0.0845784063748547	0.0954586674515058	0.886021234455442	0.375606084797985	0.912716417838172	0.0396641373602984	dementia
FAM120A	HIF1A	0.0103648553633464	0.0573877339701242	0.180610988556235	0.856672930115032	0.975205218872736	0.0109039832289216	dementia
FAM120A	HIST	-0.0191704046594825	0.0506482735800113	-0.378500653713263	0.705058708236399	0.929066904297833	0.0319530103108383	dementia
FAM120A	HSPA1A	-0.0559223854849892	0.0692729031005767	-0.807276481596216	0.41950721060933	0.811876586485665	0.0905099829284896	dementia
FAM120A	IFI44L	-0.046338583180912	0.0603663668433848	-0.767622528967717	0.442711473896017	0.879840295418202	0.0555961518419636	dementia
FAM120A	TMEM163	-0.0820406386664286	0.0536409438036838	-1.52944062592714	0.126155247578629	0.719879384554461	0.142740263305574	dementia
FAM120A	FRMD4A	-0.013305513051515	0.0269168986657557	-0.494318205701855	0.621081469622912	0.83664594804865	0.0774582879313204	dementia
FAM120A	PICALM	0.0652809108911588	0.0265742114416055	2.45655119568112	0.0140277812994628	0.130037482341225	0.885931447480263	dementia
FAM120A	CD163	0.0373304310911981	0.0305245916319002	1.2229625064725	0.221343857914125	0.630608095565501	0.200240458204579	dementia
FAM120A	GPNMB	0.00721182110210671	0.0560192940500737	0.128738164669842	0.897564835632716	0.983120094142649	0.0073934271956055	dementia
FAM120A	MKI67	0.0051019834027813	0.0607801861932629	0.0839415559958718	0.933102899226118	0.996318489210892	0.00160181017401452	dementia
FAM120A	ERN1	-0.139846299296908	0.0745835596269078	-1.87502849148614	0.0607888039887693	0.291249724661387	0.535734476534497	dementia
FAM120AOS	AIF1	-0.109025192148376	0.074175939318993	-1.46981882736279	0.141610828612364	0.65860848552289	0.181372678130599	dementia
FAM120AOS	CCL3	-0.314487900842712	0.176665507585353	-1.78013187260548	0.0750543815458266	0.8095327374005	0.0917655837421028	dementia
FAM120AOS	HIF1A	0.170052726540906	0.150213765393539	1.13207152550495	0.257604364948954	0.738829770856872	0.131455613152794	dementia
FAM120AOS	HIST	-0.0293468707006417	0.125910965615584	-0.233076369140396	0.815702104307303	0.957205221353271	0.018994941067032	dementia
FAM120AOS	HSPA1A	-0.101232756512201	0.101765024416805	-0.994769638118253	0.319848316257738	0.758432923239199	0.120082822728583	dementia
FAM120AOS	IFI44L	0.128944401327703	0.147744188279547	0.872754473994791	0.382796918941421	0.851070990385335	0.0700342125984424	dementia
FAM120AOS	TMEM163	-0.00356713610706187	0.130312019155494	-0.027373807344704	0.978161589129057	0.995998790988832	0.00174118875220246	dementia
FAM120AOS	FRMD4A	-0.105857483865038	0.114746343385056	-0.922534703435477	0.356249737270359	0.651926709243071	0.185801225679769	dementia
FAM120AOS	PICALM	-0.0750098496359783	0.0485347778601725	-1.54548661687666	0.122228603576142	0.402001535245617	0.395772288339841	dementia
FAM120AOS	CD163	-0.0491490590422848	0.104271910883195	-0.471354736150768	0.637387433812573	0.892728258587236	0.0492807177698131	dementia
FAM120AOS	GPNMB	-0.017556837736329	0.110401330377572	-0.159027410958589	0.873647277815335	0.980695493955075	0.00846582016743267	dementia
FAM120AOS	MKI67	-0.17048099272597	0.157246534347348	-1.08416375237491	0.278292200121848	0.996318489210892	0.00160181017401452	dementia
FAM120AOS	ERN1	0.11553518889701	0.0804649366011368	1.43584514916995	0.151046409272733	0.446900618401391	0.349789044381651	dementia
FAM120B	AIF1	-0.0832808037955172	0.0761303471690711	-1.09392386731885	0.273988369995963	0.771124721564081	0.112875373561976	dementia
FAM120B	CCL3	0.09513748259617	0.106899466371182	0.889971538920771	0.373481168581106	0.912716417838172	0.0396641373602984	dementia
FAM120B	HIF1A	0.000171689528333969	0.0662110183521316	0.00259306581603788	0.997931035138855	0.999783682130722	9.39558194922615e-05	dementia
FAM120B	HIST	-0.0899563271364136	0.0557162588261309	-1.61454356469146	0.106409575335713	0.557395641226958	0.253836431744856	dementia
FAM120B	HSPA1A	-0.0670854145690371	0.0974636631406856	-0.688312058127772	0.491256289948831	0.842998840709656	0.0741730226157623	dementia
FAM120B	IFI44L	-0.0294308578665569	0.0642320661994313	-0.45819572073516	0.646811834003608	0.936708636332005	0.0283954756127477	dementia
FAM120B	TMEM163	-0.0900592957620794	0.0594279254035289	-1.51543731588402	0.129661693399193	0.721215026316403	0.141935233449477	dementia
FAM120B	FRMD4A	-0.0596091434034254	0.034347445833704	-1.73547528663494	0.0826566551286445	0.311216181799851	0.506937829793928	dementia
FAM120B	PICALM	-0.0342438297713337	0.031699478321031	-1.08026477358824	0.28002429150358	0.590754563062986	0.228592915137113	dementia
FAM120B	CD163	-0.00261750651350191	0.0353829725563586	-0.0739764447244422	0.941029128280562	0.986888706720084	0.00573182076764698	dementia
FAM120B	GPNMB	-0.0271443549181573	0.0637174293452801	-0.426011457101698	0.670099497542125	0.951125350168235	0.021762243000627	dementia
FAM120B	MKI67	-0.147742214854916	0.0663617983778186	-2.22631421188698	0.0259931421941449	0.980990872089381	0.00833503361868163	dementia
FAM120B	ERN1	-0.114923025699482	0.0762436356593843	-1.50731303282672	0.131730438528323	0.418225278306231	0.378589721166532	dementia
FAM120C	AIF1	-0.0807889923648983	0.0954532351126148	-0.846372490880841	0.397344979689755	0.82912939423886	0.0813776880036751	dementia
FAM120C	HIST	0.0244205451611849	0.139154992340675	0.175491692755078	0.860693297713311	0.967345629712386	0.0144183260642288	dementia
FAM120C	HSPA1A	-0.0885109897722779	0.102981530238653	-0.859484118823633	0.390073478113516	0.796180652985755	0.0989883798838151	dementia
FAM120C	TMEM163	-0.115934059675644	0.158305314988575	-0.732344707971498	0.463958197735569	0.907524564192813	0.0421416109761342	dementia
FAM120C	FRMD4A	-0.0474916255266171	0.0464000744869044	-1.02352476912555	0.306059794882504	0.604218387071986	0.218806062772771	dementia
FAM120C	PICALM	0.00278761500459152	0.0443886929041542	0.062800114673587	0.949925674554696	0.982559207424032	0.00764127028301536	dementia
FAM120C	CD163	0.215545495798777	0.113818180403333	1.89377035404148	0.0582554982895361	0.376485812742075	0.4242513848389	dementia
FAM120C	GPNMB	0.0937384573469318	0.127661990151517	0.734270688054273	0.462783778852084	0.922605365986086	0.034984023810377	dementia
FAM120C	ERN1	-0.0697492347144996	0.0903061029599503	-0.772364573692572	0.439898529814806	0.732190835700921	0.135375711167992	dementia
FAM126A	HIF1A	-0.0415876961973116	0.0895121225157963	-0.46460406734264	0.642215019025957	0.931790276272626	0.0306818259581738	dementia
FAM126A	HIST	0.0277087087445662	0.0850279791162482	0.325877540929011	0.744517008697076	0.942782106040654	0.025588668958015	dementia
FAM126A	HSPA1A	-0.130683556810448	0.22648141127913	-0.577016701160454	0.563928173420555	0.87485655953012	0.0580631475619297	dementia
FAM126A	IFI44L	-0.101372784851368	0.106680619672864	-0.950245556898967	0.3419874952623	0.832933035023878	0.0793899129853455	dementia
FAM126A	TMEM163	-0.0116130488549738	0.0927111795866309	-0.125260501557122	0.900317321032183	0.988742547511339	0.00491677690706021	dementia
FAM126A	FRMD4A	-0.0710991557782032	0.0465402152666457	-1.52769288605243	0.126588807227793	0.387950423965402	0.411223769183873	dementia
FAM126A	PICALM	0.0523292523024585	0.0465641442413692	1.12381002926212	0.261093625848921	0.572173476625748	0.242472277991886	dementia
FAM126A	CD163	-0.0332077694279311	0.0523718031481317	-0.63407725974231	0.526030402554027	0.835273870275012	0.078171104339231	dementia
FAM126A	GPNMB	0.0603914809370845	0.10922501522582	0.552908880920975	0.580325805879881	0.941876223822393	0.0260061660424561	dementia
FAM126A	MKI67	0.0974526439553385	0.0925337659376576	1.05315765513094	0.292268742169521	0.996318489210892	0.00160181017401452	dementia
FAM126B	HIF1A	-0.0401391041347915	0.0716080068233479	-0.560539329544696	0.575111621123695	0.906381325197431	0.0426890511226573	dementia
FAM126B	HIST	-0.0521067599104178	0.0717193026504447	-0.726537459021079	0.467509352367097	0.846295244768394	0.0724780993667871	dementia
FAM126B	HSPA1A	-0.0359218183992513	0.166756970416148	-0.215414194138974	0.829444404444021	0.964334593856716	0.0157722533862404	dementia
FAM126B	IFI44L	0.00379356319794812	0.0928696430982288	0.0408482586062665	0.967416866636291	0.997284721961521	0.00118083414193572	dementia
FAM126B	TMEM163	0.0659308650346519	0.0742954850801208	0.887414153949618	0.374855965937624	0.877481126836902	0.0567622157153981	dementia
FAM126B	FRMD4A	-0.0614650844411541	0.040017153956415	-1.53596841264872	0.124546127624993	0.384451984207234	0.415157893303373	dementia
FAM126B	PICALM	0.0708329547047393	0.0398456167104061	1.77768498903019	0.075455606425968	0.320747375535628	0.493836888484001	dementia
FAM126B	CD163	-0.00735731095036618	0.0439838331359816	-0.167273073440873	0.867155189901661	0.969110267271428	0.0136268052578101	dementia
FAM126B	GPNMB	-0.0866529750337538	0.0926858265459841	-0.934910743777667	0.34983429977666	0.888791476117853	0.0512001191130168	dementia
FAM126B	MKI67	0.0199605120883217	0.0855439859353945	0.233336240649302	0.815500319187729	0.996318489210892	0.00160181017401452	dementia
FAM131A	AIF1	-0.0510196271762481	0.0943438268540173	-0.540783948219454	0.588656507988968	0.906711799733488	0.042530732427346	dementia
FAM131A	HSPA1A	0.029202259383069	0.122158065054519	0.239053061048701	0.811064438460645	0.956949938837832	0.0191107809850748	dementia
FAM131A	FRMD4A	0.0308894483795922	0.144270167573314	0.214108355865707	0.830462559851933	0.933795187981657	0.0297483683987853	dementia
FAM131A	PICALM	-0.065076294115638	0.0848085729634974	-0.767331554365944	0.442884412064914	0.722981109519671	0.140873050061688	dementia
FAM131A	CD163	0.0196331426961281	0.104113750755383	0.18857396408911	0.850426740321231	0.963283028634408	0.0162460911571598	dementia
FAM131A	GPNMB	-0.334155311351598	0.133833530182624	-2.49679815585543	0.0125320266741181	0.407210188625528	0.390181364245738	dementia
FAM131A	ERN1	0.13344666662071	0.100534918628219	1.32736633640894	0.184387529795948	0.490257156482811	0.309576058040984	dementia
FAM133B	AIF1	-0.114273820770884	0.0763815669230974	-1.49609160134064	0.134629786235922	0.651172697866362	0.186303816679284	dementia
FAM133B	CCL3	-0.018041754571104	0.106320454439412	-0.16969222588665	0.865252188245471	0.979106574348284	0.00917003329157953	dementia
FAM133B	HIF1A	-0.0880970542646867	0.0698140272268601	-1.26188185618366	0.206991301670855	0.682165596053488	0.166110187333918	dementia
FAM133B	HIST	-0.168369102043108	0.0637710900818225	-2.64021050647055	0.0082854545218822	0.238134138078483	0.62317834119169	dementia
FAM133B	HSPA1A	-0.0231463958499187	0.0851730847820186	-0.271757162596103	0.785808745244434	0.948809719242803	0.0228208752109485	dementia
FAM133B	IFI44L	-0.0248457767998035	0.0752510656636168	-0.330171760103275	0.741270183630906	0.954890479360851	0.0200464367270473	dementia
FAM133B	TMEM163	-0.00875088018038473	0.0694199212561281	-0.126057189666032	0.899686654770096	0.988742547511339	0.00491677690706021	dementia
FAM133B	FRMD4A	-0.137239416005712	0.0407527671091502	-3.36760975366745	0.000758228396463817	0.0193902715960023	1.71241610779499	dementia
FAM133B	PICALM	-0.0333150595275117	0.0338341737267422	-0.984657104280923	0.324792529793122	0.633194787210784	0.198462669133293	dementia
FAM133B	CD163	-0.0177724084607318	0.0406733168397657	-0.436954982814579	0.66214399586553	0.900722024928125	0.0454092175295855	dementia
FAM133B	GPNMB	-0.0789790032093655	0.0626060519057082	-1.2615234598776	0.207120313129379	0.806922432047351	0.0931682111923118	dementia
FAM133B	MKI67	0.0196889772990488	0.0716602145755086	0.27475465173639	0.783504740296146	0.996318489210892	0.00160181017401452	dementia
FAM133B	ERN1	-0.172206851566095	0.0795051704663769	-2.16598304935302	0.0303124822550571	0.216127793248481	0.665289380833982	dementia
FAM135A	AIF1	0.0147199258476549	0.0698632384095359	0.210696300125214	0.833124261873177	0.968583923939661	0.0138627434272405	dementia
FAM135A	CCL3	0.194432708133352	0.112161080504763	1.73351315142775	0.083004502022337	0.809716229422704	0.0916671559219334	dementia
FAM135A	HIF1A	0.0600059157357148	0.0792766725847257	0.756917688133094	0.449099177570388	0.865099355510818	0.0629340115269016	dementia
FAM135A	HIST	0.0797176657122052	0.0619318355857595	1.28718396537459	0.198030174743728	0.670634197579139	0.173514304409675	dementia
FAM135A	HSPA1A	0.0489922157855321	0.097001564335574	0.505066244251949	0.613512309195051	0.895231445750259	0.0480646712563348	dementia
FAM135A	IFI44L	-0.0326413903755232	0.0638645014657463	-0.511103815521529	0.609278364353187	0.929520392972075	0.0317410776961839	dementia
FAM135A	TMEM163	-0.00456973906705985	0.0549594793404865	-0.0831474228267206	0.933734318402533	0.989648347218236	0.00451909630415163	dementia
FAM135A	FRMD4A	0.000709393136449848	0.0377602358598426	0.0187867771558142	0.985011202263848	0.993344215669414	0.00290023281190871	dementia
FAM135A	PICALM	0.054347274884901	0.0362393706790107	1.49967490788625	0.133698633369533	0.421035761863887	0.375681014566855	dementia
FAM135A	CD163	0.0481197082091284	0.0421238987216225	1.14233747752385	0.253313768798027	0.657085448336813	0.182378150488683	dementia
FAM135A	GPNMB	0.0241575687942571	0.0615433941862756	0.392529029535461	0.694667366412695	0.956440734680677	0.0193419356195111	dementia
FAM135A	MKI67	0.0438990243690527	0.0702270350937662	0.625101491333633	0.531904449221418	0.996318489210892	0.00160181017401452	dementia
FAM135A	ERN1	-0.213224858827925	0.0936705677760442	-2.2763271739499	0.0228264348673903	0.190178153155448	0.720839374406928	dementia
FAM13A	AIF1	0.0366176348540788	0.0850662566642587	0.430460164699642	0.666860937998475	0.929628088147845	0.0316907628116097	dementia
FAM13A	CCL3	-0.0619248814761873	0.188543142196846	-0.328438789948327	0.742579917997011	0.973968587923658	0.0114550496012695	dementia
FAM13A	HIF1A	0.332951832559931	0.114911711744988	2.89745777435479	0.00376200376880232	0.145952001297772	0.835789945577509	dementia
FAM13A	HIST	0.00962576935417914	0.0825603485068257	0.116590706413786	0.907184402702399	0.980285327484692	0.00864749765800206	dementia
FAM13A	HSPA1A	0.166937689015452	0.144472671954888	1.15549665384177	0.247887102095924	0.706870099975527	0.150660388249961	dementia
FAM13A	IFI44L	-0.00860803972492317	0.0806438344078232	-0.106741448842717	0.914994099011123	0.983754010593616	0.00711348408637222	dementia
FAM13A	TMEM163	-0.111532002461401	0.0828427295528111	-1.34631008736018	0.178202533997772	0.76088319171349	0.118682009573661	dementia
FAM13A	FRMD4A	-0.0205768934276368	0.0458119804248118	-0.449159657295504	0.653316487492252	0.848955348942564	0.0711151510019872	dementia
FAM13A	PICALM	0.0289023250932493	0.0404863422335133	0.713878396980127	0.475302376794849	0.745444384382131	0.127584752555644	dementia
FAM13A	CD163	0.021987591726448	0.0493672038344931	0.445388638987189	0.656038921034222	0.899011387627391	0.0462348070961201	dementia
FAM13A	GPNMB	0.0144076814545343	0.101569158213265	0.14185094873271	0.887197739651847	0.981870207119446	0.0079459175667164	dementia
FAM13A	MKI67	0.105225650832046	0.0822435087045295	1.27944019521447	0.200742086918816	0.996318489210892	0.00160181017401452	dementia
FAM13A	ERN1	0.0957580665327444	0.137796849111269	0.69492203305332	0.487104163961235	0.75984209016083	0.119276653110464	dementia
FAM13B	AIF1	-0.0520980166891088	0.067551197692472	-0.771237497909154	0.440566171721379	0.84637204213149	0.0724386909475444	dementia
FAM13B	CCL3	-0.175378002275695	0.10322580262458	-1.69897446003422	0.0893239959107385	0.815152575316685	0.088761095043574	dementia
FAM13B	HIF1A	-0.0972121660471363	0.057769131565692	-1.68277007828293	0.0924196095532471	0.508130122524487	0.294025058861798	dementia
FAM13B	HIST	0.0158139592679882	0.0526388351652463	0.300423807220359	0.763853906361614	0.949170049582354	0.0226559741065429	dementia
FAM13B	HSPA1A	0.0317322399681004	0.0811342515156665	0.391107816678054	0.695717543043423	0.924372419759737	0.034153020922099	dementia
FAM13B	IFI44L	-0.0290739762711467	0.0607985781834442	-0.47820158200778	0.632506736646384	0.935885071782458	0.0287774800602367	dementia
FAM13B	TMEM163	0.0125744719445657	0.0561423221310475	0.223974917090432	0.822776820708126	0.977070627621125	0.0100740421384521	dementia
FAM13B	FRMD4A	-0.0359678202740472	0.029855888736806	-1.20471443979179	0.228313559676674	0.523686959462116	0.280928240504008	dementia
FAM13B	PICALM	0.0357956824591733	0.0251892493164778	1.42106983854248	0.155296457339886	0.4532931038132	0.34362088804181	dementia
FAM13B	CD163	0.036904601927505	0.0285265623622371	1.29369257532266	0.19577163095457	0.602148093454474	0.220296684389327	dementia
FAM13B	GPNMB	0.0443571899566521	0.0537442754011434	0.825337947633923	0.409179753381946	0.906348716458371	0.04270467594832	dementia
FAM13B	MKI67	0.0107827778331699	0.0571120456191188	0.188800413577906	0.850249247683549	0.996318489210892	0.00160181017401452	dementia
FAM13B	ERN1	-0.0877763526404832	0.0647175336569145	-1.35629940884042	0.175003923515906	0.478444007929907	0.320168880185826	dementia
FAM149A	AIF1	0.00356179608002097	0.0821983377434618	0.0433317288135097	0.965437099031983	0.994275991377371	0.00249304729774825	dementia
FAM149A	CCL3	0.106493513827836	0.144118247090014	0.738931509216335	0.459948587895526	0.928091393186267	0.0324092548133411	dementia
FAM149A	HIF1A	-0.317278908396965	0.130802398610405	-2.4256352465063	0.0152816205770279	0.274780837922784	0.56101355645441	dementia
FAM149A	HIST	0.0297726089522901	0.0702839008615855	0.42360495913457	0.671853938051082	0.915319483687389	0.0384272930537928	dementia
FAM149A	HSPA1A	0.241697525185477	0.129817930412772	1.86181927578856	0.0626285685314616	0.480557416124283	0.31825471618219	dementia
FAM149A	IFI44L	-0.0300904925849617	0.07659943749432	-0.392829158663117	0.69444566687834	0.947860164758706	0.0232557282242665	dementia
FAM149A	TMEM163	-0.0943600115784256	0.0824060505319234	-1.14506169109356	0.252183603208687	0.821898860065661	0.0851816218977472	dementia
FAM149A	FRMD4A	0.0288494690551728	0.0369434408491455	0.780909097584508	0.434855960936998	0.717618570715657	0.144106331035623	dementia
FAM149A	PICALM	0.0854894755147895	0.0366298794033911	2.33387269920619	0.0196023886664939	0.155553833219866	0.808119282364832	dementia
FAM149A	CD163	0.215928980037072	0.0692156617326825	3.11965492536949	0.00181063016988621	0.0896697647236159	1.04735396974557	dementia
FAM149A	GPNMB	-0.138470285857874	0.0797315606418367	-1.7367060765297	0.0824390646451135	0.683531164288722	0.165241679823181	dementia
FAM149A	MKI67	0.0186113363115657	0.0806617340258411	0.230733154157128	0.817522115102533	0.996318489210892	0.00160181017401452	dementia
FAM149A	ERN1	-0.143844344627724	0.113755544464883	-1.26450403190791	0.206049174475567	0.519062557471671	0.284780297782533	dementia
FAM149B1	AIF1	0.0279462677348257	0.101724170035464	0.274725935095687	0.783526804229557	0.955858661508992	0.0196063201346529	dementia
FAM149B1	HIF1A	0.13575522673432	0.168805966660458	0.804208698424641	0.421276456058761	0.850691494636103	0.0702279093263696	dementia
FAM149B1	HIST	0.151677983466464	0.162932794764808	0.930923597581503	0.351893086981124	0.793502334791158	0.100451791044704	dementia
FAM149B1	HSPA1A	0.00135587770790562	0.12211242384538	0.0111035197337696	0.991140855072161	0.999451663484257	0.000238204837188507	dementia
FAM149B1	TMEM163	-0.0176775308706453	0.156712016435856	-0.112802650828508	0.910187016702208	0.98916730711333	0.00473024590446224	dementia
FAM149B1	FRMD4A	-0.0632592242136914	0.0506230254643034	-1.24961366163898	0.21144071010941	0.501444820405757	0.29977685030412	dementia
FAM149B1	PICALM	0.12435065070006	0.0444501741877841	2.79752898548223	0.00514951465199359	0.0772694982145947	1.11199190803891	dementia
FAM149B1	CD163	-0.0170863305333913	0.106357705717064	-0.16064967195555	0.872369330393465	0.970482157237922	0.0130124449065781	dementia
FAM149B1	GPNMB	0.00828825103452412	0.112437642215194	0.0737142016786625	0.941237798228662	0.990563159631527	0.00411782804572729	dementia
FAM149B1	ERN1	0.156015242602632	0.104977783432027	1.48617390748826	0.137233127276305	0.427648893304002	0.368912647527263	dementia
FAM151B	AIF1	0.104164660470341	0.169105043499018	0.61597607212079	0.537910312249469	0.88943617908008	0.0508852089827969	dementia
FAM151B	HSPA1A	-0.171417752754699	0.186839453931622	-0.917460146385535	0.358901567599811	0.781451380777791	0.107098037116016	dementia
FAM151B	PICALM	0.230565557064639	0.135528472857724	1.70123334383531	0.0888991789109307	0.348153716286209	0.458228964687799	dementia
FAM151B	CD163	-0.0322706305022924	0.146363171749698	-0.220483268547088	0.825494801547811	0.955374575997785	0.0198263201499898	dementia
FAM151B	ERN1	0.208823567039104	0.170749218775313	1.22298402614593	0.221335729674253	0.535772000354011	0.271019986527527	dementia
FAM155A	CCL3	-0.19462774727658	0.192235860500689	-1.01244245880899	0.311326545997912	0.900318808666968	0.0456036768632037	dementia
FAM155A	HIF1A	0.134802053097702	0.105630477452087	1.27616627652608	0.201896747022617	0.673146122143047	0.171890651746058	dementia
FAM155A	HIST	-0.0516188395435544	0.0967617542978513	-0.53346324607408	0.593712946703379	0.88546002146309	0.052831042435427	dementia
FAM155A	HSPA1A	-0.371813751774131	0.210524145242017	-1.76613352994117	0.0773734493713493	0.509415166315243	0.292928129358719	dementia
FAM155A	IFI44L	0.0295909267522262	0.115290584423408	0.256663862883656	0.797438270420396	0.966607963544936	0.0147496311820593	dementia
FAM155A	TMEM163	0.020987486230798	0.112005649366798	0.187378818385025	0.851363628947514	0.982147429658251	0.00782331559267396	dementia
FAM155A	FRMD4A	0.079154841553343	0.0719810425694232	1.09966233785793	0.271479270081286	0.573075771687215	0.241787952116274	dementia
FAM155A	PICALM	0.154998460886298	0.0669214075830355	2.31612672961156	0.0205513502556549	0.158492576390851	0.799991074821581	dementia
FAM155A	CD163	0.0950646478422441	0.0687182517730131	1.38339735644407	0.166543060688119	0.565760402332069	0.247367452160889	dementia
FAM155A	GPNMB	0.0806435116610929	0.129026597550664	0.625014634129427	0.531961453441152	0.93776754368522	0.0279048023524847	dementia
FAM155A	MKI67	-0.0136865250006654	0.120196540036622	-0.113867878364014	0.909342529262345	0.996318489210892	0.00160181017401452	dementia
FAM156A	AIF1	0.250739268085724	0.174192031308735	1.43944166792176	0.150025425851301	0.666304515414932	0.176327243593422	dementia
FAM156A	HSPA1A	0.0887228861423224	0.143333729027196	0.618995171230689	0.535919539967606	0.863669390878638	0.0636524718669589	dementia
FAM156A	PICALM	0.306965851835562	0.105052282631415	2.92202933764492	0.00347758781907902	0.0609860367081863	1.21476958916554	dementia
FAM156A	CD163	0.272400835332635	0.133658868148323	2.03803039114732	0.0415468936331702	0.331364433085201	0.479694108299843	dementia
FAM156A	ERN1	0.271293039664468	0.109143417574556	2.48565644812384	0.0129312734212321	0.145042994527291	0.838503242467063	dementia
FAM161A	AIF1	-0.352068449480392	0.181055077788007	-1.94453783777675	0.0518306271678625	0.499767955549221	0.301231593696365	dementia
FAM161A	PICALM	-0.249203218730561	0.150061017138269	-1.66067925889734	0.0967778811838724	0.36109741613577	0.442375619194308	dementia
FAM161A	ERN1	-0.229236112851333	0.161802386542673	-1.41676595598839	0.156551366220334	0.453926709984919	0.343014261721193	dementia
FAM161B	AIF1	-0.112684402703869	0.187079626079451	-0.602333910246392	0.546951892844559	0.892197198266809	0.0495391448908326	dementia
FAM161B	HSPA1A	-0.169635827555745	0.159691125420575	-1.06227460736455	0.288111038518771	0.740892170138476	0.130244994883701	dementia
FAM161B	PICALM	-0.0688436165179089	0.133883558139306	-0.514205160623809	0.607108560092164	0.833376453226448	0.0791587745510331	dementia
FAM161B	CD163	-0.0710502073295835	0.203973645108004	-0.348330331067833	0.727592117568835	0.921236310835628	0.0356289525089784	dementia
FAM161B	ERN1	0.00582886923677845	0.122598270242241	0.0475444655561715	0.96207929199538	0.986274710993354	0.00600210245059712	dementia
FAM166B	AIF1	-0.540924011701728	0.261643763955523	-2.06740647483453	0.0386958686549626	0.458796156803854	0.338380228708585	dementia
FAM166B	PICALM	-0.274424164963739	0.21450610431675	-1.2793303287934	0.200780756783148	0.50956740041493	0.292798363782541	dementia
FAM168A	AIF1	-0.0734260752951096	0.0644834160736695	-1.13868153652442	0.254836006405425	0.759096500236312	0.119703010855319	dementia
FAM168A	CCL3	0.187091083791647	0.127477573463557	1.46763919886765	0.142202254361417	0.844234097271594	0.0735371113644389	dementia
FAM168A	HIF1A	-0.0272665418400409	0.0689545080068157	-0.395427980391736	0.692527062748345	0.945870491591765	0.024168323045769	dementia
FAM168A	HIST	-0.113730762283218	0.0622989440946051	-1.82556484601907	0.0679158350952198	0.490145889183893	0.30967463540538	dementia
FAM168A	HSPA1A	0.0691478922900699	0.101202885402366	0.683260087053342	0.494442510054213	0.846015192418424	0.0726218379961469	dementia
FAM168A	IFI44L	0.0563214983851793	0.0653311217841425	0.862092932848583	0.388636380041835	0.85180942509109	0.0696575588591163	dementia
FAM168A	TMEM163	-0.0236395289535959	0.0546195125972979	-0.432803733125319	0.665157361050683	0.953843321155716	0.0205229568952056	dementia
FAM168A	FRMD4A	0.00225430717705547	0.0356826678732012	0.0631765311121406	0.949625932898717	0.980525712132253	0.00854101342838082	dementia
FAM168A	PICALM	0.0658726673988575	0.0316402703605044	2.08192492188956	0.0373493279828754	0.222109076651984	0.653433693323095	dementia
FAM168A	CD163	0.0146094801445476	0.0445984223201696	0.327578407138867	0.743230450470135	0.926137944268557	0.0333243222026543	dementia
FAM168A	GPNMB	0.020370539651072	0.0619643709772569	0.328746008872562	0.74234767533939	0.961559324207788	0.0170239164371518	dementia
FAM168A	MKI67	0.0149190046586275	0.0602659776484639	0.247552686287631	0.804480522203053	0.996318489210892	0.00160181017401452	dementia
FAM168A	ERN1	-0.0439007430666687	0.0961769523166348	-0.456458039158261	0.648060638146835	0.850963414005526	0.0700891114043366	dementia
FAM168B	AIF1	-0.0299166063180336	0.0785081052327347	-0.38106391982518	0.703155818983253	0.941271646124181	0.026285023344558	dementia
FAM168B	HIF1A	-0.0662501827769563	0.0720456459081565	-0.919558454114101	0.35780354587612	0.814417462394135	0.0891529229492262	dementia
FAM168B	HIST	0.0785680836582503	0.110565844931344	0.710599947995124	0.4773321753362	0.848144724777147	0.071530034760657	dementia
FAM168B	HSPA1A	0.128689493619342	0.0864844128164283	1.48800794765755	0.136748797680101	0.607754156798254	0.216272062071841	dementia
FAM168B	IFI44L	0.0534162143572392	0.139143129984741	0.383894011605869	0.701057004979003	0.950256011073877	0.0221593744815456	dementia
FAM168B	TMEM163	0.0657077408163027	0.0700269673761648	0.938320525339039	0.348079714717502	0.868034271082724	0.0614631279936722	dementia
FAM168B	FRMD4A	-0.0193359399957381	0.040002571787025	-0.483367421941851	0.62883487558955	0.839482131345338	0.0759885435291581	dementia
FAM168B	PICALM	0.0378036529053017	0.0401112309575018	0.942470525159275	0.345951794703578	0.652064835649363	0.185709219659459	dementia
FAM168B	CD163	0.0815505802120544	0.0422615214014715	1.92966503589279	0.0536483548490988	0.366200460345573	0.436281114088346	dementia
FAM168B	GPNMB	-0.0397316642364116	0.102694943907141	-0.386890169318735	0.698837519278539	0.956440734680677	0.0193419356195111	dementia
FAM168B	MKI67	0.0671903296288131	0.157426272825686	0.426805058792258	0.669521321547745	0.996318489210892	0.00160181017401452	dementia
FAM168B	ERN1	0.0151126882958027	0.0813382170745677	0.18580058476015	0.852601145946022	0.950457035372326	0.0220675102792838	dementia
FAM171B	ERN1	0.169272224732435	0.2764747992325	0.612251913021869	0.540371099626174	0.794361122241865	0.0999820193074884	dementia
FAM172A	AIF1	-0.000938674569567407	0.0640762610078953	-0.0146493343213604	0.988311940369211	0.99781874423162	0.000948342008483991	dementia
FAM172A	CCL3	0.145521797713008	0.0923201800328204	1.5762728978786	0.114962924777707	0.825785593300618	0.0831326981198559	dementia
FAM172A	HIF1A	0.0487713313060582	0.0506807480134484	0.962324614725822	0.335886568183477	0.798506352391363	0.0977216245504925	dementia
FAM172A	HIST	-0.137778267541605	0.0517969575952128	-2.65996834444073	0.00781479959815589	0.237085100771831	0.625095737695759	dementia
FAM172A	HSPA1A	-0.0714105882420778	0.0747360114639327	-0.955504406019048	0.339322678280511	0.76785031375504	0.114723433934863	dementia
FAM172A	IFI44L	0.0522090165490662	0.0549273668819089	0.950510092015025	0.341853128425334	0.832933035023878	0.0793899129853455	dementia
FAM172A	TMEM163	-0.0670780408764288	0.0518154879780269	-1.29455580742334	0.195473505746908	0.769188948452812	0.113966964241722	dementia
FAM172A	FRMD4A	-0.121130082639664	0.0281701643361122	-4.29994235015462	1.70842545890033e-05	0.00173106209623076	2.76168735294109	dementia
FAM172A	PICALM	0.022278945474948	0.0258619488756955	0.86145655851502	0.388986637245371	0.682268667029604	0.166044573097355	dementia
FAM172A	CD163	0.042226104482779	0.030297844346898	1.39369996093805	0.163408228043302	0.562594253222965	0.249804708371141	dementia
FAM172A	GPNMB	0.0320779532191309	0.0524035109672519	0.612133664845036	0.540449325796537	0.94018222514141	0.0267879637369743	dementia
FAM172A	MKI67	-0.0102291545071154	0.0569730327938812	-0.179543794765547	0.857510732725836	0.996318489210892	0.00160181017401452	dementia
FAM172A	ERN1	-0.125852468609819	0.0780239018414275	-1.61299890981607	0.106744744638798	0.379645020530625	0.420622292006938	dementia
FAM174A	AIF1	0.13339282414877	0.0904249088642607	1.47517786663196	0.140164730355027	0.658512605213428	0.181435907380649	dementia
FAM174A	HSPA1A	0.0188572279616791	0.122980014455828	0.153335711051264	0.878133540305059	0.979564883540905	0.00896679230780783	dementia
FAM174A	FRMD4A	-0.0733668937468993	0.126580998964891	-0.579604319343763	0.56218147957357	0.803578383259591	0.0949717545486606	dementia
FAM174A	PICALM	-0.0571417571157647	0.0953612481259832	-0.599213603415445	0.549030452488339	0.797779812499011	0.0981169575363431	dementia
FAM174A	CD163	0.0677861972004633	0.113779272604224	0.595769296541862	0.551329357665191	0.847119216057859	0.0720554666082036	dementia
FAM174A	GPNMB	-0.0437997190105936	0.150635267458324	-0.290766695938	0.771229758126474	0.964593478533366	0.0156556786017239	dementia
FAM174A	ERN1	0.150314133215616	0.134450162723385	1.1179914562459	0.263570642361833	0.577420935034837	0.238507474342922	dementia
FAM174B	AIF1	-0.135086674129102	0.157797964994796	-0.856073613709513	0.39195706266023	0.825432935711364	0.0833182062699302	dementia
FAM174B	HIF1A	-0.021481102125223	0.19963893430918	-0.10759976354089	0.914313184570147	0.988101075292402	0.005198628087946	dementia
FAM174B	HIST	0.134292873866268	0.203303221302427	0.660554579538604	0.508898005484154	0.860898631198616	0.0650479826959767	dementia
FAM174B	HSPA1A	-0.147719452197002	0.119714963763279	-1.23392638274609	0.217230337485194	0.681749000096309	0.166375490354391	dementia
FAM174B	FRMD4A	-0.0219005735682824	0.137081256201991	-0.159763443778277	0.873067421764846	0.949689280840826	0.0224184638577385	dementia
FAM174B	PICALM	-0.21261004777634	0.0992039059700972	-2.14316206299807	0.032100087363167	0.202481153778074	0.693615393146013	dementia
FAM174B	CD163	-0.329099171896648	0.137356548328111	-2.39594817940904	0.0165774338299465	0.227278135110722	0.64344234279465	dementia
FAM174B	GPNMB	-0.246182791854401	0.144762572550705	-1.70059696727323	0.089018694039584	0.687978087363131	0.162425394161042	dementia
FAM174B	ERN1	-0.0768289703397903	0.112897157057847	-0.680521745117323	0.49617415791159	0.766609456714636	0.115425827693653	dementia
FAM177A1	AIF1	-0.0418118533058331	0.0765497129595616	-0.54620522650321	0.584924873887604	0.905533681069169	0.0430953915890744	dementia
FAM177A1	CCL3	-0.221515233270515	0.156919246492876	-1.41165114045186	0.158052706402476	0.844234097271594	0.0735371113644389	dementia
FAM177A1	HIF1A	-0.00708475625575499	0.16354274804374	-0.0433205161372251	0.965446037060315	0.994256096867707	0.00250173720103817	dementia
FAM177A1	HIST	-0.0660558154444446	0.149896271717842	-0.440676840640742	0.659446965135135	0.908420425169337	0.0417131095485039	dementia
FAM177A1	HSPA1A	-0.130377690945624	0.0890931963086366	-1.46338549235532	0.143361926143364	0.614266806539004	0.211642952247479	dementia
FAM177A1	IFI44L	-0.157319989993249	0.148816060034515	-1.05714389936651	0.2904459187393	0.804655494197625	0.0943900190022501	dementia
FAM177A1	TMEM163	-0.232656929084018	0.140053831572711	-1.66119645904319	0.0966739965171261	0.678993115327854	0.168134629239795	dementia
FAM177A1	FRMD4A	-0.0997187464657887	0.116070588481833	-0.859121572226684	0.390273446835672	0.679722552385179	0.167668320464744	dementia
FAM177A1	PICALM	-0.0398571068487686	0.0434123400380254	-0.918105469870025	0.358563651472518	0.662176950733431	0.179025940381745	dementia
FAM177A1	CD163	-0.217428146767393	0.086506340182312	-2.51343596676456	0.011956148060001	0.204668922705489	0.688948096380719	dementia
FAM177A1	GPNMB	0.0104083704341081	0.110537227063047	0.0941616748552178	0.924980728498505	0.987372866039753	0.00551881178442931	dementia
FAM177A1	MKI67	-0.251999760747365	0.218406691182148	-1.1538097087749	0.24857819289787	0.996318489210892	0.00160181017401452	dementia
FAM177A1	ERN1	0.0282145918234291	0.0912973046824099	0.309040797223723	0.757290493053818	0.900978540008755	0.0452855531571993	dementia
FAM177B	AIF1	0.0353870024321457	0.147508251269184	0.239898460782163	0.81040897413926	0.96328018666354	0.0162473724566843	dementia
FAM177B	CCL3	-0.116343565260694	0.204171273552815	-0.569833176020221	0.56879085160704	0.942768770092027	0.0255948122331429	dementia
FAM177B	HIF1A	-0.0465890596611814	0.156668928149271	-0.297372683987423	0.766181995943743	0.963906416861797	0.015965128559203	dementia
FAM177B	HIST	-0.0213433739279189	0.112054293778758	-0.190473503586214	0.848938104169434	0.963217756683945	0.016275519899817	dementia
FAM177B	HSPA1A	0.132046714485623	0.168141819304694	0.785329402475046	0.432260461067258	0.818366719175242	0.0870520405525411	dementia
FAM177B	IFI44L	0.00891982743765223	0.130776916727664	0.0682064362797854	0.945621303495106	0.990800156299196	0.00401393357603388	dementia
FAM177B	TMEM163	-0.157313321891719	0.139949777421957	-1.1240698255447	0.260983405011816	0.826518639440039	0.0827473478823998	dementia
FAM177B	FRMD4A	-0.238136146775422	0.0848920690466307	-2.80516365603736	0.00502910379048068	0.0613944507916211	1.21187088129351	dementia
FAM177B	PICALM	-0.137741134453264	0.0759087855113978	-1.81456116739717	0.0695913747199626	0.306353651259894	0.51377693918522	dementia
FAM177B	CD163	-0.0251586534582851	0.0884334856810307	-0.284492387295797	0.776033067189715	0.936081361292151	0.0286864020903313	dementia
FAM177B	GPNMB	0.0197781098345554	0.141785771158989	0.139492910133962	0.88906065806174	0.982137735604071	0.00782760221491366	dementia
FAM177B	MKI67	0.126093014012271	0.141371466207792	0.891926902893798	0.372432113633526	0.996318489210892	0.00160181017401452	dementia
FAM177B	ERN1	0.18266430887655	0.1407553962282	1.29774284873885	0.194375714291292	0.503979253271769	0.297587341282732	dementia
FAM178B	PICALM	0.0138847893438842	0.180690146170918	0.0768430909937409	0.938748370404395	0.978513578141738	0.00943314356641183	dementia
FAM178B	ERN1	0.0253645074395153	0.144959931657428	0.174975989223402	0.861098500332562	0.95314571231892	0.0208407014407101	dementia
FAM184A	ERN1	0.461831781301138	0.219007337018638	2.10875027105523	0.0349661430958173	0.230899689200008	0.63657665165975	dementia
FAM184B	AIF1	0.362803600787771	0.201109759124092	1.80400793262304	0.0712300633932013	0.548317754177881	0.260967691711537	dementia
FAM184B	HSPA1A	0.197715805699809	0.203166620127969	0.973170718572142	0.330468461217862	0.76341488025283	0.11723937916723	dementia
FAM184B	PICALM	0.309696269317227	0.153645392560533	2.01565607764784	0.0438359514730037	0.238420382028118	0.62265662047555	dementia
FAM184B	CD163	0.132942441710275	0.18186487927128	0.730995683404991	0.4647817895542	0.799766657945271	0.0970367054440814	dementia
FAM184B	ERN1	0.18978570170376	0.219704955079933	0.863820761961025	0.387686360640763	0.689766018568655	0.161298205027544	dementia
FAM193A	AIF1	0.116567952150397	0.0886218589699693	1.31534085952651	0.18839537182674	0.70533255697168	0.151606069385485	dementia
FAM193A	CCL3	0.127302782309272	0.10757188243975	1.18342060603591	0.236642494724332	0.886237821549335	0.052449719730188	dementia
FAM193A	HIF1A	0.0443846399137277	0.0569802872187361	0.778947283002344	0.436010769340392	0.859046875247652	0.0659831375587938	dementia
FAM193A	HIST	-0.0169130355427887	0.0569535725458973	-0.296961802161909	0.766495671784928	0.949170049582354	0.0226559741065429	dementia
FAM193A	HSPA1A	0.0966030323180463	0.0788688169575892	1.22485712407723	0.220629057466631	0.682809812845371	0.165700246148438	dementia
FAM193A	IFI44L	0.0397033665459014	0.0759454252720082	0.522788125864049	0.601121703661707	0.929215984624711	0.0318833279563936	dementia
FAM193A	TMEM163	-0.0429493937004305	0.0559985322494146	-0.766973561184356	0.443097235113384	0.898107349802094	0.0466717494793913	dementia
FAM193A	FRMD4A	0.020119013913435	0.0329773579441702	0.610085682045722	0.541805050746577	0.789053492876708	0.102893553351192	dementia
FAM193A	PICALM	0.0581863219695663	0.0330122034346101	1.76257007760238	0.0779730274667702	0.326555548434216	0.486042932837561	dementia
FAM193A	CD163	0.0437139760056654	0.0382172227006796	1.14382921930348	0.252694469545546	0.656070502512279	0.183049488052989	dementia
FAM193A	GPNMB	0.067415359890959	0.0633869079717231	1.06355337479205	0.287531073652856	0.850180717231398	0.0704887493982631	dementia
FAM193A	MKI67	-0.07702650815357	0.0712376129620556	-1.0812617794282	0.279580683786469	0.996318489210892	0.00160181017401452	dementia
FAM193A	ERN1	-0.0862342682588471	0.0858616501747835	-1.00433974985695	0.315214880152802	0.628503769974556	0.201692112927529	dementia
FAM193B	AIF1	0.107694012324704	0.10835831141277	0.993869421926162	0.320286442867064	0.794189514594709	0.100075851071833	dementia
FAM193B	HIF1A	0.0997693046102117	0.0823917736396674	1.21091342257715	0.225928587764245	0.703768939414222	0.152569904506623	dementia
FAM193B	HIST	0.18222968917409	0.149299546204092	1.22056425359111	0.2222510476984	0.69374214463409	0.158801921435224	dementia
FAM193B	HSPA1A	0.199677403970926	0.114308924926648	1.74682251713118	0.0806681294433705	0.51560908720989	0.287679437148088	dementia
FAM193B	IFI44L	0.118392390664311	0.145479015530789	0.813810776986281	0.415753360271714	0.861045428131121	0.0649739348805949	dementia
FAM193B	TMEM163	0.0992028768567322	0.143903247975631	0.689372048597065	0.490589168486791	0.917912987719904	0.0371984851866903	dementia
FAM193B	FRMD4A	0.0204654353989057	0.0430683791031867	0.475184713821548	0.634655321557452	0.841019459954995	0.0751939551494174	dementia
FAM193B	PICALM	0.0810565823658806	0.0389468568693626	2.0812098557212	0.0374147018375463	0.22224628994287	0.653165480170067	dementia
FAM193B	CD163	0.0583300553567704	0.0459910512413302	1.26829141283797	0.204693902511977	0.61298545782224	0.212549828356739	dementia
FAM193B	GPNMB	-0.0246822457749826	0.0866510637907315	-0.284846425366363	0.77576180258154	0.964593478533366	0.0156556786017239	dementia
FAM193B	ERN1	-0.0193724060385749	0.0893342943741568	-0.216852958589877	0.828322938813196	0.93615248643934	0.0286534048672538	dementia
FAM199X	AIF1	-0.134268506016971	0.100061128149249	-1.34186480305019	0.179639835803552	0.696444771857102	0.157113317472177	dementia
FAM199X	HIF1A	-0.166182599652303	0.166246024099652	-0.999618490440948	0.317495171370472	0.782538875510503	0.106494078062264	dementia
FAM199X	HIST	-0.245700226804885	0.179606989757625	-1.36798811191286	0.171315797290446	0.645933498069215	0.189812192389227	dementia
FAM199X	HSPA1A	0.105295710879909	0.120722282120205	0.872214383547397	0.383091434174193	0.792764898511116	0.100855587483949	dementia
FAM199X	IFI44L	-0.110285357226523	0.174000950678745	-0.633820429120189	0.526198019264365	0.909900984618068	0.0410058650125772	dementia
FAM199X	TMEM163	-0.379094627131555	0.154603405099476	-2.45204578054174	0.0142046588482556	0.463799849862729	0.333669396284058	dementia
FAM199X	FRMD4A	0.0626330096313138	0.12639578365459	0.495530846206667	0.620225453719902	0.836488114194048	0.077540225624015	dementia
FAM199X	PICALM	-0.0129148008845883	0.0455522382342806	-0.28351627461566	0.77678110790715	0.917114097403102	0.0375766307530051	dementia
FAM199X	CD163	-0.192028501492742	0.0939387941470146	-2.04418742263412	0.0409350352214432	0.328793895217507	0.483076254690269	dementia
FAM199X	GPNMB	-0.0879450008174023	0.113914619584259	-0.772025584936904	0.440099274316349	0.912824404592618	0.0396127574611987	dementia
FAM199X	ERN1	0.0664419918394061	0.0887315471072848	0.748797851558606	0.453979054860792	0.739269124283131	0.131197431816111	dementia
FAM200A	AIF1	-0.126885731784038	0.130426257279969	-0.972854196925	0.330625772048378	0.797437162714429	0.0983035289122378	dementia
FAM200A	HIST	0.0549880311877181	0.17026890071777	0.322948177593885	0.746734489068428	0.943437137391492	0.0252870322171442	dementia
FAM200A	HSPA1A	-0.11371784547848	0.124717440703126	-0.911803873118043	0.36187197113757	0.782906248869336	0.106290240542848	dementia
FAM200A	IFI44L	0.0524567078631277	0.178196327877968	0.294375919458065	0.76847066561957	0.961313989584244	0.0171347375432942	dementia
FAM200A	TMEM163	-0.0287394234286976	0.150296475830781	-0.191218212335566	0.848354635500158	0.981243099122137	0.00822338453837475	dementia
FAM200A	FRMD4A	-0.11382562963706	0.122472042953976	-0.929400921970693	0.352681350190571	0.648749660028246	0.187922856731764	dementia
FAM200A	PICALM	-0.13819795839672	0.0877338576520441	-1.57519527916826	0.115211376549189	0.39150312764184	0.407264764098588	dementia
FAM200A	CD163	0.100780249662804	0.130633791725935	0.771471518443232	0.440427498031044	0.785422301558013	0.104896771379739	dementia
FAM200A	GPNMB	0.0193181270411195	0.157552879396598	0.122613608301573	0.902413077894616	0.984118432623811	0.00695263374350334	dementia
FAM200A	ERN1	0.000395189484695841	0.107869916291686	0.00366357459319082	0.997076896933619	0.998845770977801	0.000501564811240695	dementia
FAM200B	AIF1	0.012254995690904	0.117651225849565	0.104163773920841	0.917039381766252	0.9842590504818	0.00689058308461338	dementia
FAM200B	HIST	-0.0637911940235342	0.159898871834418	-0.398947117585625	0.689932170267905	0.922717797023061	0.0349311028044613	dementia
FAM200B	HSPA1A	-0.203625170709125	0.157666666805888	-1.29149156783925	0.196533277146285	0.663172585160789	0.178373435352055	dementia
FAM200B	FRMD4A	0.0343437998014822	0.132797596460754	0.258617631017381	0.795930278358126	0.914086976374259	0.0390124787057182	dementia
FAM200B	PICALM	-0.172870878167174	0.113631876250441	-1.5213238034209	0.128178599695322	0.41153574108936	0.38559244117144	dementia
FAM200B	CD163	0.030979837668147	0.123658779813975	0.250526794092188	0.802179986518939	0.944952814845601	0.0245898769550796	dementia
FAM200B	GPNMB	-0.0508188518433559	0.143554753872002	-0.354003266855709	0.72333643497465	0.957880237883725	0.0186887866183144	dementia
FAM200B	ERN1	0.0107574706683904	0.145836259956814	0.0737640328377593	0.941198146664696	0.979429910222412	0.00902663745666172	dementia
FAM200C	PICALM	-0.0858472545495572	0.125116479151289	-0.686138669597249	0.4926256680247	0.758395782335829	0.120104090903863	dementia
FAM200C	ERN1	0.133763635133165	0.163560141837692	0.81782537988934	0.413456903747293	0.710875861773508	0.148206232257269	dementia
FAM204A	AIF1	-0.131431510186805	0.0951950866047227	-1.38065434755626	0.167385264410841	0.686956388658493	0.163070833196868	dementia
FAM204A	CCL3	0.215524173186662	0.164904833908678	1.30696091847748	0.191225984850429	0.870853801408667	0.0600547480586854	dementia
FAM204A	HIF1A	-0.0409729347227993	0.0696238349091541	-0.588490059133647	0.556203404386889	0.901221315066458	0.0451685451924669	dementia
FAM204A	HIST	-0.110306439474045	0.137189387923039	-0.804044985869642	0.421370994906237	0.828704720774482	0.0816001871603203	dementia
FAM204A	HSPA1A	-0.0774487696911075	0.0828382065505237	-0.934940203514316	0.349819116565348	0.775709189174856	0.110301063803597	dementia
FAM204A	IFI44L	-0.22009189107623	0.159642296331678	-1.37865650979462	0.168000684435859	0.697567853365995	0.156413541589603	dementia
FAM204A	TMEM163	-0.121154402006971	0.130352558321578	-0.929436319217339	0.352663012964596	0.868510682854655	0.061224835275266	dementia
FAM204A	FRMD4A	-0.141722499935725	0.0432674294578527	-3.27550080306432	0.00105474814483353	0.023047001550927	1.63738556895514	dementia
FAM204A	PICALM	-0.017096031646929	0.0370738185627971	-0.461134900845756	0.644701823484152	0.85664107643655	0.0672011047678158	dementia
FAM204A	CD163	-0.0416968681398445	0.0419960308187542	-0.99287640586319	0.320770189175852	0.711588519028389	0.147771067562313	dementia
FAM204A	GPNMB	0.0224609752393209	0.1131028889733	0.198588872867988	0.842584358415668	0.975892973465961	0.010597808954059	dementia
FAM204A	MKI67	-0.21024647928953	0.140062969487421	-1.50108540507855	0.133333473234331	0.996318489210892	0.00160181017401452	dementia
FAM204A	ERN1	-0.315789698695461	0.0820342056001445	-3.84948810542154	0.000118364931023069	0.0186044938597602	1.73038214057947	dementia
FAM20A	AIF1	0.188691772354757	0.317488834271769	0.594325695854985	0.552294295402641	0.893501061162327	0.0489049273702347	dementia
FAM20A	HIF1A	0.00387257168886196	0.174199901916718	0.0222306192268315	0.982263993010905	0.997651968426224	0.00102093622067396	dementia
FAM20A	HSPA1A	0.475292675617863	0.388349223379655	1.22387955737769	0.220997666397717	0.682875360385404	0.165658557279703	dementia
FAM20A	TMEM163	0.0741145946425184	0.156723195412052	0.472901247627441	0.636283634793071	0.952971779593202	0.0209199599581228	dementia
FAM20A	FRMD4A	1.41793486771049	0.378508630965511	3.74610973623925	0.000179598052369387	0.00858454269249633	2.0662828352049	dementia
FAM20A	PICALM	0.743795581881592	0.348167159151044	2.13631746226506	0.032653546494716	0.203657359535499	0.691099891259764	dementia
FAM20A	CD163	-0.14307710396294	0.0969281370442941	-1.476115278039	0.139912948126479	0.530703045147838	0.275148420403197	dementia
FAM20A	GPNMB	0.126413301143302	0.323366115937666	0.390929336478998	0.695849468698925	0.956440734680677	0.0193419356195111	dementia
FAM20A	ERN1	0.643000781374862	0.370441056390224	1.73577083393673	0.0826043631049526	0.339067251357542	0.469714154313705	dementia
FAM20B	AIF1	-0.0907328282504842	0.0883403249788965	-1.02708279907459	0.304381477461995	0.787531872100755	0.103731860906763	dementia
FAM20B	HIST	0.0609034585286463	0.160283581212473	0.379973157998712	0.703965340279105	0.928605360916429	0.0321688134442336	dementia
FAM20B	HSPA1A	-0.00399372560012917	0.113300086537035	-0.035249095761491	0.971881113777029	0.995538457670819	0.0019419585078715	dementia
FAM20B	FRMD4A	0.0927670310547603	0.131258262020682	0.706751937947672	0.479720646994919	0.746661974758221	0.126875965416325	dementia
FAM20B	PICALM	0.0221064085417116	0.0813117653714002	0.271872200052947	0.785720287513321	0.921388961535276	0.0355569950061027	dementia
FAM20B	CD163	0.0837394289737325	0.0986731254710335	0.848654875114046	0.396073362487914	0.756846655115686	0.120992104097326	dementia
FAM20B	GPNMB	0.0441971930578681	0.13076133401099	0.337998945882225	0.735363982144871	0.958804231714253	0.0182700578610646	dementia
FAM20B	ERN1	-0.0455677380391451	0.0965002917600425	-0.472203111597359	0.636781818958935	0.846710774678856	0.0722649136501028	dementia
FAM20C	AIF1	-0.0605935500908316	0.145381194460845	-0.4167908395274	0.676831403369263	0.933285280456371	0.0299855837023161	dementia
FAM20C	CCL3	0.259536679088076	0.261524677443689	0.992398429184407	0.321003204930554	0.906303850555123	0.0427261748439876	dementia
FAM20C	HIF1A	0.00100197899728741	0.233138742288097	0.0042977798861471	0.996570878339618	0.999783682130722	9.39558194922615e-05	dementia
FAM20C	HIST	0.109771838950662	0.178256998388937	0.615806615968883	0.538022160357808	0.872040370226248	0.0594634093786024	dementia
FAM20C	HSPA1A	-0.136588430782528	0.163936438243757	-0.833179201926027	0.404743670456398	0.806684545744029	0.0932962630798202	dementia
FAM20C	TMEM163	0.256569831760751	0.0990369747365147	2.59064690175915	0.00957957259693278	0.426944249711844	0.369628831352596	dementia
FAM20C	FRMD4A	0.0781919795092677	0.0696634928768024	1.12242404565541	0.261682185380804	0.562353073885684	0.249990926613385	dementia
FAM20C	PICALM	0.15115485104561	0.0682260876408114	2.21549932397402	0.0267258106950894	0.18158770735264	0.74091355454628	dementia
FAM20C	CD163	0.180414783646276	0.0738567934620511	2.44276491287124	0.0145752281254004	0.219125304658008	0.659307467082062	dementia
FAM20C	GPNMB	-0.0269601316515269	0.103830545281021	-0.259655109953996	0.795129822229392	0.968130519867423	0.0140660887277026	dementia
FAM20C	ERN1	-0.203523690962151	0.173955775699589	-1.16997374846366	0.242011533333534	0.554530778401969	0.256074343979789	dementia
FAM214A	HIF1A	0.175554437818326	0.112390124007811	1.56200946807502	0.118285758405657	0.546784433525791	0.262183857911974	dementia
FAM214A	HSPA1A	-0.0662268929887075	0.255825423603577	-0.25887533793878	0.795731427169564	0.952502532046953	0.0211338611614685	dementia
FAM214A	IFI44L	0.2077872254795	0.110279188027332	1.8841925588716	0.0595389337147605	0.538220112237412	0.269040077530037	dementia
FAM214A	FRMD4A	-0.028734218045156	0.0503537246857992	-0.57064732002357	0.568238735194054	0.807576034604197	0.0928165775362056	dementia
FAM214A	PICALM	0.188961813192925	0.0581737442276951	3.24823192492679	0.00116124575385821	0.0317565164990854	1.49816714315294	dementia
FAM214A	CD163	0.0564446346257925	0.0618823896116623	0.912127585570079	0.361701558371662	0.737011690226614	0.132525623456219	dementia
FAM214A	GPNMB	0.125851800014216	0.127043087909057	0.990622961749054	0.321869721236043	0.880118555844115	0.0554588225306259	dementia
FAM216A	AIF1	-0.0962000301327363	0.110067761175347	-0.874007330625009	0.382114261585428	0.822013830337537	0.0851208754176797	dementia
FAM216A	HIST	-0.111171416827226	0.158797060165374	-0.70008485491765	0.483874313456413	0.852373219376309	0.0693702037957056	dementia
FAM216A	HSPA1A	-0.249499222952296	0.128920453054378	-1.93529589014909	0.0529539963944378	0.472692555917561	0.325421237023049	dementia
FAM216A	TMEM163	-0.228321112054241	0.18045514145274	-1.26525135397174	0.205781238753825	0.776679140197952	0.109758358832305	dementia
FAM216A	FRMD4A	-0.0988269933346788	0.057132891341597	-1.7297740585855	0.0836706509959683	0.31289867966218	0.50459626944134	dementia
FAM216A	PICALM	-0.0356410584207811	0.0518450670471451	-0.687453222663808	0.491797168480258	0.75765456112553	0.120528757945483	dementia
FAM216A	CD163	0.178870396718873	0.11952273037651	1.4965387433454	0.134513319542546	0.525594076836642	0.279349537686587	dementia
FAM216A	GPNMB	0.0542359769001447	0.148498086573205	0.365230139671921	0.71493962178937	0.957731613261128	0.0187561769443453	dementia
FAM216A	ERN1	-0.207099812693676	0.120783780411811	-1.71463264345239	0.0864125999088015	0.34614343462898	0.460743901323803	dementia
FAM217A	HSPA1A	0.359063006049937	0.170866696856463	2.10142182564441	0.0356039536976848	0.4332127621351	0.36329875785648	dementia
FAM217A	PICALM	0.243157394243104	0.160705364169171	1.51306333488121	0.130263571840369	0.414916524067473	0.382039269031181	dementia
FAM217A	ERN1	0.481865521383902	0.163887667079294	2.94021832131371	0.00327981060086373	0.0786780989469155	1.10414614223057	dementia
FAM217B	AIF1	-0.0172755767831922	0.0985144984348506	-0.175360754585954	0.860796176008249	0.973053964725229	0.0118630734701001	dementia
FAM217B	HIF1A	0.360385035198997	0.199432725517417	1.80705064459205	0.0707543830860725	0.467478719263084	0.330238154453435	dementia
FAM217B	HIST	-0.194745299281354	0.14599730718952	-1.33389651514979	0.182237773820179	0.655795789040986	0.183231376324987	dementia
FAM217B	HSPA1A	0.00598040796592762	0.129872393862768	0.0460483385887759	0.963271722124194	0.9931445644805	0.00298752996738106	dementia
FAM217B	IFI44L	0.0472433690024727	0.180991717492705	0.261025032840947	0.794073202847279	0.966607963544936	0.0147496311820593	dementia
FAM217B	TMEM163	-0.177189006748584	0.17163058653402	-1.03238595361592	0.301891349461095	0.84659007339377	0.072326828108151	dementia
FAM217B	FRMD4A	-0.122498092614649	0.120346905364153	-1.0178748863046	0.308737417824844	0.607226630457182	0.216649190328989	dementia
FAM217B	PICALM	-0.146680073592092	0.0865030688378898	-1.69566323556655	0.0899496747485742	0.349941200391713	0.456004922765998	dementia
FAM217B	CD163	0.0186531210770147	0.10941757577273	0.170476460891063	0.864635444874826	0.968636374924829	0.0138392260467464	dementia
FAM217B	GPNMB	-0.223336917392491	0.135071971442968	-1.65346603745095	0.0982360526141237	0.697658282100359	0.156357245768594	dementia
FAM217B	ERN1	-0.0434991617348541	0.0961638083317254	-0.452344416152904	0.651020883042809	0.852221552877262	0.0694474865902697	dementia
FAM219A	AIF1	-0.0678751017201607	0.119165794636102	-0.569585441253776	0.568958905207885	0.900380605059298	0.0455738686320281	dementia
FAM219A	HSPA1A	0.293127029569828	0.129294733667886	2.26712273001599	0.0233827294000117	0.379638443904944	0.420629815395439	dementia
FAM219A	FRMD4A	0.0259283741430656	0.153328130980759	0.169103829657451	0.865714972682813	0.946707077114195	0.0237843762995929	dementia
FAM219A	PICALM	0.0301463087433199	0.0534433181978369	0.564080033947819	0.572699665471551	0.811917370190775	0.0904881671827027	dementia
FAM219A	CD163	0.0483106648093024	0.116588704072525	0.414368314611769	0.678604390205406	0.904533251629579	0.0435754633715485	dementia
FAM219A	GPNMB	0.134359074832599	0.164936974432425	0.814608581823153	0.415296396579506	0.907530786898651	0.0421386331200525	dementia
FAM219A	ERN1	0.0247182305371972	0.108758851060859	0.227275576158536	0.820209463601203	0.931933209599037	0.0306152118327067	dementia
FAM219B	AIF1	-0.178223649576903	0.101962039020976	-1.74794120721966	0.0804742084579878	0.570775599854344	0.243534600860677	dementia
FAM219B	HIST	-0.165886709001204	0.129058535934506	-1.28536022666015	0.198666433097371	0.670634197579139	0.173514304409675	dementia
FAM219B	HSPA1A	-0.0389654890493264	0.137505205465486	-0.283374646926417	0.776889661032706	0.947812108883166	0.0232777472218163	dementia
FAM219B	IFI44L	-0.075649396242694	0.15863726037253	-0.476870289269026	0.633454489758998	0.935885071782458	0.0287774800602367	dementia
FAM219B	TMEM163	-0.0193107785762688	0.161816489685187	-0.119337520013181	0.905007959207762	0.98916730711333	0.00473024590446224	dementia
FAM219B	FRMD4A	-0.384224754222675	0.121614132121751	-3.15937586791327	0.00158107436847622	0.0292960600377217	1.53319078302243	dementia
FAM219B	PICALM	0.0411864888303635	0.0844887325833172	0.487479070534619	0.625918871226223	0.844583492029986	0.0733574114149574	dementia
FAM219B	CD163	-0.0928695894854604	0.117859577958341	-0.787968115058804	0.430715356572084	0.779343173342934	0.108271264444449	dementia
FAM219B	GPNMB	-0.12296879380759	0.12328084315136	-0.997468792913857	0.318537014195027	0.878933213544159	0.0560441238923188	dementia
FAM219B	ERN1	-0.145111639389447	0.124256112268222	-1.16784306816397	0.242870072138641	0.55545659638318	0.255349871354495	dementia
FAM221A	AIF1	0.0571906193196235	0.115967592035501	0.493160358991639	0.621899285024268	0.91871692120138	0.0368182845862047	dementia
FAM221A	HSPA1A	-0.0719274257650748	0.14629669215147	-0.491654491344234	0.622963614799031	0.897808636152887	0.0468162213719859	dementia
FAM221A	FRMD4A	-0.0613503833781106	0.136749409543255	-0.448633625424941	0.653695972974881	0.848955348942564	0.0711151510019872	dementia
FAM221A	PICALM	0.0530502762244106	0.0908240833037765	0.584099220104154	0.559153559499954	0.80378996610073	0.0948574195103485	dementia
FAM221A	CD163	-0.139448706113099	0.111104398535627	-1.25511418045599	0.209437313415984	0.617903459555728	0.209079373224074	dementia
FAM221A	ERN1	-0.0303063978645738	0.126735327977602	-0.239131411487173	0.811003685387754	0.927367684671395	0.0327480417305037	dementia
FAM222A	HSPA1A	0.456917781651138	0.288314296943829	1.58479057922042	0.113013923553782	0.573070603507228	0.241791868740011	dementia
FAM222A	ERN1	0.454061686608745	0.273521613677004	1.66005779398822	0.0969028265163661	0.365048507373809	0.437649422981702	dementia
FAM222B	AIF1	0.0669691082662034	0.13797393131867	0.485375082279338	0.627410304474165	0.920189039306459	0.0361229440739094	dementia
FAM222B	CCL3	0.0537711223366402	0.133398076492552	0.403087688746714	0.686883717084469	0.968892710550275	0.0137243114897159	dementia
FAM222B	HIF1A	-0.105131358805611	0.0805087626887185	-1.30583746780577	0.191607835454523	0.661285023397907	0.17961131296712	dementia
FAM222B	HIST	-0.021821805862869	0.0799770970957323	-0.272850686700324	0.784967994891342	0.952424440290436	0.021169468635612	dementia
FAM222B	HSPA1A	-0.0347703788796963	0.105275596702315	-0.330279570658863	0.741188727897538	0.938251811297992	0.0276805885072446	dementia
FAM222B	IFI44L	0.10217147027382	0.0918552876122818	1.11230907800411	0.266005282030435	0.784864106303453	0.10520553177896	dementia
FAM222B	TMEM163	0.0593223294435144	0.0813950345886603	0.728820004110902	0.466111773351812	0.908948220115149	0.0414608564466565	dementia
FAM222B	FRMD4A	-0.040377524202726	0.0502068770604527	-0.804222978340368	0.421268210447046	0.706559096603302	0.150851507905502	dementia
FAM222B	PICALM	-0.0133537953690233	0.0433514684667901	-0.308035594670872	0.758055247690024	0.907983514836156	0.0419220363695346	dementia
FAM222B	CD163	0.0527151633399103	0.0516587926697417	1.02044900036519	0.30751556484131	0.703055662884185	0.153010289309538	dementia
FAM222B	GPNMB	0.133200149669608	0.0804604479436927	1.65547362802185	0.0978284615872954	0.69755827868473	0.156419502672467	dementia
FAM222B	MKI67	-0.0177665881040802	0.0886031790630941	-0.200518630278815	0.841074989012765	0.996318489210892	0.00160181017401452	dementia
FAM222B	ERN1	0.0108853866485258	0.0769515773716481	0.141457615559371	0.887508441167706	0.961477645082473	0.0170608089087981	dementia
FAM227B	AIF1	-0.0205340832027096	0.169717814725295	-0.120989556906245	0.903699306808994	0.981345040308184	0.00817826809878234	dementia
FAM227B	HSPA1A	-0.470964911962021	0.175254097237612	-2.6873261132576	0.00720265933840667	0.284072887691175	0.546570213964478	dementia
FAM227B	FRMD4A	-0.162938010619596	0.0713566738874618	-2.28343057128152	0.0224050181877485	0.151725210885455	0.818942250203779	dementia
FAM227B	PICALM	-0.111176745505937	0.0683604294690911	-1.62633187604834	0.103879074262468	0.37211803463751	0.429319281459911	dementia
FAM227B	CD163	0.000107975735736657	0.164512454052397	0.00065633776092275	0.999476318271486	0.999837712034104	7.04864877771635e-05	dementia
FAM227B	ERN1	-0.233586953475896	0.139318201925144	-1.67664346975567	0.0936122210184659	0.359438427530453	0.444375494360337	dementia
FAM228A	PICALM	0.118058619400422	0.223638599652053	0.527899117523105	0.597569357248136	0.828507561150998	0.0817035237549993	dementia
FAM228B	AIF1	-0.215198137961501	0.100973100773027	-2.13124224485525	0.0330691903893832	0.44410221821439	0.352517057594477	dementia
FAM228B	CCL3	-0.136902242896877	0.192657348927824	-0.71059964054714	0.47733236590981	0.928091393186267	0.0324092548133411	dementia
FAM228B	HIF1A	0.109496139726641	0.188170775020629	0.581897692214093	0.560635595071386	0.901221315066458	0.0451685451924669	dementia
FAM228B	HIST	-0.361132419082878	0.12906264231721	-2.79811735293075	0.00514014333943006	0.205386337215153	0.687428450073808	dementia
FAM228B	HSPA1A	-0.239342082611555	0.124443996292165	-1.92329151861724	0.0544434491450035	0.473650152923147	0.324542318142032	dementia
FAM228B	IFI44L	-0.175115887244089	0.141064346703039	-1.24139012682441	0.214461664664174	0.737558696583224	0.132203411840871	dementia
FAM228B	TMEM163	-0.0606060289458062	0.0893538627049859	-0.678269826408125	0.497600626439821	0.917912987719904	0.0371984851866903	dementia
FAM228B	FRMD4A	-0.0969358554730437	0.0499798525619795	-1.93949862802885	0.0524406514260951	0.245287894091129	0.610323885381705	dementia
FAM228B	PICALM	-0.0567895422581486	0.046958327278772	-1.20936041697169	0.226524408858342	0.533225467805435	0.273089116078833	dementia
FAM228B	CD163	-0.0134199736296797	0.0538824130354316	-0.249060368192031	0.803314085205328	0.944952814845601	0.0245898769550796	dementia
FAM228B	GPNMB	-0.272396029901186	0.127208208044477	-2.141340044708	0.0322466260505349	0.530494750677781	0.275318909148037	dementia
FAM228B	MKI67	-0.0377376185132233	0.162773516047637	-0.2318412689579	0.81666130219461	0.996318489210892	0.00160181017401452	dementia
FAM228B	ERN1	-0.235875779666937	0.100628424062065	-2.34402736468828	0.0190767716920545	0.173786749730992	0.759983339153655	dementia
FAM229B	AIF1	-0.00415623568730184	0.18805993240711	-0.0221005912003864	0.982367714882468	0.997050811617473	0.00128270864643631	dementia
FAM229B	HSPA1A	0.202246576012567	0.225562093408531	0.896633707181747	0.369914405509456	0.787758205826328	0.103607064223106	dementia
FAM229B	ERN1	0.130594092612048	0.198933015394809	0.656472694353255	0.511520030919607	0.777300210143276	0.109411214882892	dementia
FAM234A	AIF1	-0.0862730117811977	0.092668264976091	-0.930987666634923	0.351859944001629	0.810183537106412	0.0914165859074073	dementia
FAM234A	HIST	-0.21634204314494	0.156452324680222	-1.382798520809	0.166726652681584	0.637432762556837	0.195565618565482	dementia
FAM234A	HSPA1A	-0.012195003617184	0.10658194379235	-0.114419039316295	0.908905621917904	0.986226372131822	0.00602338842200543	dementia
FAM234A	FRMD4A	0.177608475553805	0.134608152267223	1.31944813566134	0.187019338304791	0.469347056282579	0.328505901659298	dementia
FAM234A	PICALM	-0.100238528873558	0.0717413322047103	-1.39722145927724	0.162346985530344	0.462591311333407	0.334802528667418	dementia
FAM234A	CD163	0.0982998032468192	0.106268422219273	0.925014234651841	0.354958503087869	0.734093500914862	0.134248620812497	dementia
FAM234A	GPNMB	-0.165619600841724	0.128945741903186	-1.28441310583232	0.198997449680525	0.804825121978092	0.0942984759186407	dementia
FAM234A	ERN1	-0.0945138323141414	0.0945769509481795	-0.99933262139025	0.317633587806725	0.631251049857071	0.199797886581395	dementia
FAM234B	AIF1	0.0577209599830304	0.154123629488008	0.374510775374139	0.708024341355451	0.941677473019038	0.0260978187281599	dementia
FAM234B	HSPA1A	0.00107614318247433	0.203996278857166	0.00527530790513988	0.995790932791283	0.999657129760885	0.000148932186522913	dementia
FAM234B	PICALM	0.112921948806658	0.143989900143692	0.784235204649564	0.432902111584957	0.716271997796889	0.144922026979039	dementia
FAM234B	ERN1	0.213504112560446	0.156437445324229	1.36478905109925	0.17231936103575	0.475681776586125	0.322683486124106	dementia
FAM241A	AIF1	-0.526406732658664	0.150022839405506	-3.50884395165863	0.000450058882073149	0.108975254505679	0.962672108038355	dementia
FAM241A	HIST	0.104223110879691	0.200735182821474	0.519206994084255	0.60361640225934	0.889475665393625	0.0508659290076373	dementia
FAM241A	HSPA1A	-0.0171542631948168	0.203772521265673	-0.084183397684183	0.932910618056387	0.988290257865046	0.00511548569985312	dementia
FAM241A	TMEM163	-0.18475885092295	0.235500657619911	-0.784536454336122	0.432725400249969	0.893621824422294	0.0488462332335044	dementia
FAM241A	FRMD4A	-0.41243659955779	0.1821928016753	-2.26373707284454	0.0235902908853188	0.157196618606486	0.803556800130825	dementia
FAM241A	PICALM	-0.617690939483462	0.114429600196414	-5.39799962966943	6.73880066540792e-08	6.43739249019149e-05	4.19129001096923	dementia
FAM241A	CD163	-0.720497743858365	0.193617091883118	-3.72125072663168	0.000198238490300307	0.0353055126667528	1.45215747778979	dementia
FAM241A	GPNMB	-0.422392163531474	0.231428781066908	-1.82514967059934	0.0679784463614052	0.653127940865734	0.185001736689028	dementia
FAM241A	ERN1	0.00796182120404349	0.210820961986501	0.037765794866989	0.969874416647973	0.988884221905934	0.00485455241773163	dementia
FAM24B	AIF1	0.040011233449145	0.190797363678625	0.209705378930387	0.833897627104148	0.969039960059484	0.0136583136865872	dementia
FAM24B	HSPA1A	0.229996473792423	0.20990384715747	1.0957230032086	0.273200012813566	0.730644052578122	0.136294146502934	dementia
FAM24B	PICALM	0.12959219535702	0.130043956775402	0.996526086797239	0.318994598566567	0.62918016712059	0.201224975568522	dementia
FAM24B	ERN1	0.369316318271044	0.194238916415104	1.90135079564481	0.0572560798567303	0.28361419424799	0.547272037489975	dementia
FAM32A	AIF1	0.0505544961181419	0.0917126606263787	0.551227014600439	0.581478063467729	0.905474454227761	0.0431237977457465	dementia
FAM32A	HIF1A	0.103571925481761	0.189492360243955	0.546575731857586	0.584670245478836	0.910133919483599	0.0408946997518809	dementia
FAM32A	HIST	-0.203325267794051	0.139410074325346	-1.45846897204533	0.144711321525605	0.619799535919798	0.207748753278321	dementia
FAM32A	HSPA1A	-0.236847741260784	0.118673731903892	-1.99578910565142	0.0459568831378169	0.46195429613969	0.335400989630429	dementia
FAM32A	IFI44L	0.0559387174236479	0.196191179869241	0.285123507901479	0.775549520523822	0.962769400222126	0.0164777213943734	dementia
FAM32A	FRMD4A	-0.147289083334673	0.143734499539723	-1.02473020608367	0.305490506291184	0.603829808338536	0.219085451635208	dementia
FAM32A	PICALM	-0.190597824956447	0.0942112890674117	-2.02308902513866	0.0430639698522964	0.236520619086823	0.626130992916466	dementia
FAM32A	CD163	-0.0174534374404241	0.105665852033289	-0.165175760234494	0.868805643718815	0.969208298948285	0.0135828758263027	dementia
FAM32A	GPNMB	-0.00333019724742799	0.137831272415324	-0.0241614053840638	0.98072386317801	0.996329586379227	0.0015969729536026	dementia
FAM32A	ERN1	-0.163186856132315	0.112578891173462	-1.4495333399658	0.147188696598138	0.4423087263799	0.354274492280289	dementia
FAM3A	AIF1	0.268007097734533	0.0968854004740908	2.766227898353	0.00567088884000155	0.266989597615631	0.573505659182756	dementia
FAM3A	HSPA1A	0.15150102060078	0.109628454033934	1.38194980432622	0.166987114088459	0.64242554436638	0.192177198805337	dementia
FAM3A	FRMD4A	0.054598417164241	0.142536381595821	0.383048991092402	0.701683439547517	0.870304485679269	0.0603287780532981	dementia
FAM3A	PICALM	0.0400890270012666	0.0815306118897603	0.491705214422676	0.622927751476687	0.842823214382417	0.0742635108672861	dementia
FAM3A	CD163	0.158803206442946	0.116019157960852	1.36876710048637	0.171072087920043	0.57159476780473	0.24291175525534	dementia
FAM3A	GPNMB	0.0382342446120245	0.148576193766179	0.257337623497041	0.796918150805643	0.968130519867423	0.0140660887277026	dementia
FAM3A	ERN1	0.0521138172513822	0.0955468360317905	0.54542692794184	0.585459924443854	0.821625594925137	0.0853260402462048	dementia
FAM3B	AIF1	-0.524176403639415	0.281490160536966	-1.86214822798603	0.0625821996138317	0.525431751408447	0.279483686698731	dementia
FAM3B	HSPA1A	-0.265502415768578	0.305386051131116	-0.869399289146266	0.384628771776341	0.794287191647532	0.100022440650469	dementia
FAM3B	PICALM	-0.233968051956861	0.233413421792344	-1.00237617083139	0.316161946518482	0.626808778970118	0.202864929511075	dementia
FAM3B	CD163	0.085441723530813	0.301422085191441	0.283462054469389	0.776822665412361	0.936297186227987	0.0285862817602521	dementia
FAM3B	ERN1	-0.00424061914618105	0.265879242946712	-0.0159494178604645	0.987274745254348	0.996218361489882	0.00164545796576452	dementia
FAM3C	AIF1	-0.0353533041716214	0.0839344068406978	-0.421201572779561	0.673607895991077	0.932310791283247	0.0304392888911979	dementia
FAM3C	CCL3	-0.203504974398613	0.175067266891602	-1.16243874718522	0.24505729191751	0.887062001780973	0.0520460238094444	dementia
FAM3C	HIF1A	-0.457326275680449	0.176646386474227	-2.58893648949436	0.0096272848642174	0.227507652486775	0.643003990756825	dementia
FAM3C	HIST	-0.260424174151806	0.143843866150173	-1.81046422848454	0.0702238268111837	0.498026771746414	0.302747310836208	dementia
FAM3C	HSPA1A	-0.0742544952132911	0.106845838578624	-0.69496852849959	0.487075024638644	0.842366623291835	0.0744988493336657	dementia
FAM3C	IFI44L	-0.202161981503693	0.149906495134916	-1.34858720645658	0.177469592223193	0.703388394937166	0.152804801296767	dementia
FAM3C	TMEM163	0.0229918025793704	0.161894716231544	0.142017004103378	0.887066574489497	0.988134518215983	0.00518392935747168	dementia
FAM3C	FRMD4A	-0.06723132466672	0.0518859574370944	-1.29575183705977	0.195060996059581	0.479576716426739	0.319141910170458	dementia
FAM3C	PICALM	-0.0461940607073007	0.0478207525000456	-0.965983559277044	0.334052407858557	0.641841783512833	0.192572014011492	dementia
FAM3C	CD163	0.0710155943174658	0.0543415686941799	1.3068373995076	0.191267940398915	0.596408214152979	0.2244563837691	dementia
FAM3C	GPNMB	-0.0517793682653662	0.117346376312145	-0.441252383692117	0.659030293788321	0.948959718057704	0.0227522223425243	dementia
FAM3C	MKI67	-0.0760669581848399	0.178674824157361	-0.425728462549636	0.670305719629079	0.996318489210892	0.00160181017401452	dementia
FAM3C	ERN1	-0.0742403479390917	0.0854856835689559	-0.868453580057142	0.385146073893043	0.687220146419457	0.162904117293011	dementia
FAM43A	HSPA1A	0.0676632706580965	0.202855831356501	0.333553490701406	0.738716519065556	0.93732416467599	0.0281101865049828	dementia
FAM43A	ERN1	0.265168172523229	0.186313081453102	1.42323969125043	0.154666683148977	0.451213506363967	0.345617908910464	dementia
FAM47E	HSPA1A	-0.14078557247736	0.20922474501471	-0.67289159543467	0.50101625948738	0.847531809350635	0.0718439929877628	dementia
FAM47E	PICALM	0.00459155311894173	0.158355989314924	0.0289951339308706	0.976868471524809	0.992260405875562	0.00337433793287834	dementia
FAM47E	ERN1	0.375983205127758	0.145383301287501	2.58615124156685	0.00970543337736895	0.130223669262943	0.885310071865806	dementia
FAM50A	AIF1	0.107841425655121	0.101301724355713	1.06455666318616	0.287076599796892	0.777438314816033	0.109334059661614	dementia
FAM50A	CCL3	-0.0574246100625986	0.175023597438955	-0.328096387589263	0.742838785244442	0.973968587923658	0.0114550496012695	dementia
FAM50A	HIF1A	0.392750184605805	0.165894170478277	2.36747429685742	0.0179099640241942	0.296469470895166	0.528020021707476	dementia
FAM50A	HIST	0.136074176448573	0.112218103522103	1.21258666986625	0.225287887900122	0.695063361773482	0.157975603446868	dementia
FAM50A	HSPA1A	-0.033617456542887	0.0883048794948815	-0.380697609635894	0.703427642779994	0.928305248039591	0.032309194318644	dementia
FAM50A	IFI44L	0.237701497159877	0.143610046170241	1.6551871091114	0.0978865492838283	0.617626549165565	0.209274043779374	dementia
FAM50A	TMEM163	0.0133471644699507	0.122530811104405	0.108929046903786	0.913258767624502	0.989424524383351	0.00461732919281792	dementia
FAM50A	FRMD4A	0.00665316867617781	0.11985423930795	0.0555104993748559	0.955731765557256	0.984266508907015	0.00688729214140021	dementia
FAM50A	PICALM	-0.0437415368830935	0.0468873251593711	-0.932907491191169	0.35086773421227	0.656385641997958	0.182840927419763	dementia
FAM50A	CD163	-0.0369192220704182	0.0772365295654744	-0.478002083704723	0.632648721969667	0.890190764490513	0.0505169157281919	dementia
FAM50A	GPNMB	0.0996354976719334	0.0963808582640309	1.0337685248557	0.301244389361104	0.863960535618295	0.0635060949686128	dementia
FAM50A	MKI67	0.0329946158263649	0.146826213115227	0.2247188368229	0.822198009703503	0.996318489210892	0.00160181017401452	dementia
FAM50A	ERN1	0.0444482662694883	0.0939641212980605	0.473034448207049	0.636188602623275	0.846556030856108	0.0723442920307521	dementia
FAM50B	AIF1	0.0683854734850855	0.117851497504405	0.580268175909512	0.56173378478702	0.897543777584039	0.0469443595747032	dementia
FAM50B	HSPA1A	-0.294271331095901	0.16906970494913	-1.74053258793136	0.081765543025218	0.51955522153206	0.284368286158562	dementia
FAM50B	PICALM	-0.100329089740095	0.149254785772638	-0.672200152381904	0.501456284008293	0.766332552699119	0.115582725849649	dementia
FAM50B	CD163	-0.0537596423614328	0.165667248638729	-0.324503743517023	0.745556688557344	0.926689417871755	0.0330657962819449	dementia
FAM50B	ERN1	0.0478225350780788	0.213478337073883	0.224015868465042	0.822744955745463	0.933454765024291	0.0299067230028886	dementia
FAM53A	AIF1	-0.122610841579462	0.170275491179852	-0.720073339562158	0.471479841397419	0.863932929536209	0.0635199721773182	dementia
FAM53A	HSPA1A	-0.262008830374242	0.159310547221695	-1.64464208392702	0.100043642842746	0.556769524838707	0.254324544152876	dementia
FAM53A	PICALM	-0.126357066314557	0.126410965506189	-0.99957361933424	0.317516895130534	0.628218326874723	0.201889398175552	dementia
FAM53A	ERN1	0.154980930275147	0.136020667832454	1.13939251104139	0.254539478132075	0.56815499029438	0.245533174416402	dementia
FAM53B	AIF1	0.0296472165333843	0.11855434221418	0.250072801887119	0.802531048809361	0.960285039765675	0.0175998369362933	dementia
FAM53B	CCL3	-0.0803087092254666	0.215903589669495	-0.371965604408908	0.709918458544146	0.970551481662654	0.0129814230690051	dementia
FAM53B	HIF1A	0.262656344293597	0.171026157175959	1.53576709335382	0.124595513080198	0.555101066503027	0.255627938267249	dementia
FAM53B	HIST	0.0170252931522977	0.149167919498168	0.114135084873305	0.909130710232355	0.980294207886275	0.00864356340352745	dementia
FAM53B	HSPA1A	0.212652154169323	0.109472866808686	1.94251014309284	0.0520753732259686	0.472589351190785	0.325516068508103	dementia
FAM53B	IFI44L	-0.0785833094480922	0.147123234774325	-0.534132556075407	0.593249826857319	0.926261282557636	0.0332664889476433	dementia
FAM53B	TMEM163	0.259095362405902	0.1714107405806	1.51154683497836	0.130649185389072	0.721215026316403	0.141935233449477	dementia
FAM53B	FRMD4A	-0.167284566530877	0.1460985139533	-1.14501210179556	0.252204144333078	0.552531565936198	0.257642905841392	dementia
FAM53B	PICALM	0.132381673925019	0.124750642076935	1.06117028113873	0.288612522696543	0.600633654248243	0.22139033739707	dementia
FAM53B	CD163	0.341170615412793	0.119745280067247	2.84913622667379	0.00438381055966959	0.135321682634252	0.86863261069024	dementia
FAM53B	GPNMB	0.200278863864567	0.168466644220166	1.18883393678113	0.23450502071975	0.828986284597004	0.0814526547007671	dementia
FAM53B	MKI67	-0.15666530305652	0.177465293897295	-0.882794036039449	0.377347563389426	0.996318489210892	0.00160181017401452	dementia
FAM53B	ERN1	-0.12525040083845	0.104084108137744	-1.20335758339491	0.228837974570697	0.543871069781993	0.264504042064035	dementia
FAM53C	AIF1	0.22027358955897	0.112602363406274	1.95620751550493	0.0504407135510231	0.495657215812604	0.304818566950026	dementia
FAM53C	HIF1A	-0.0173663613403037	0.208036883718305	-0.0834773191652825	0.933472011120999	0.99238166015946	0.00332127036228613	dementia
FAM53C	HIST	0.218735854212397	0.15740823701473	1.38960869113811	0.164647735149332	0.636064810369693	0.196498630653626	dementia
FAM53C	HSPA1A	0.430299005560724	0.160847115967014	2.67520497942263	0.00746835721908762	0.285190662443033	0.544864698020214	dementia
FAM53C	IFI44L	0.0959409914188405	0.186193599400841	0.515275453761958	0.606360549101573	0.929438514411585	0.031779335031393	dementia
FAM53C	TMEM163	0.165844741565174	0.152992698433064	1.0840042908174	0.27836289636538	0.8360021655732	0.0777925975666382	dementia
FAM53C	FRMD4A	0.079771089150222	0.127357549229324	0.626355403609278	0.531081853935043	0.781439373388539	0.107104710318068	dementia
FAM53C	PICALM	0.101356680586324	0.100328568116728	1.01024745482662	0.312376748707106	0.622905115906576	0.205578102259794	dementia
FAM53C	CD163	-0.0972503584427137	0.116751156827029	-0.832971262004657	0.404860937138371	0.761544400092589	0.118304771050093	dementia
FAM53C	GPNMB	0.10189281675147	0.154597395682674	0.659084949662507	0.509841219678989	0.934007369974292	0.0296496968678309	dementia
FAM53C	ERN1	0.370521516646978	0.141527403777519	2.61801959731727	0.00884417256908444	0.126081635697866	0.8993481655751	dementia
FAM72A	AIF1	0.0336389451140031	0.114893357241342	0.292784073176153	0.769687202828842	0.953982072105149	0.0204597867832901	dementia
FAM72A	HSPA1A	-0.252947477693381	0.133371477370458	-1.89656351328241	0.0578855699850417	0.476515463891578	0.321923001061735	dementia
FAM72A	PICALM	-0.004108513636837	0.110453921897167	-0.0371966297463121	0.970328225827275	0.989250897156593	0.00469354719791535	dementia
FAM72A	CD163	-0.119398738371024	0.144470612611523	-0.826456925825347	0.408544942861383	0.765587761197748	0.116005017873282	dementia
FAM72A	ERN1	-0.180788286995874	0.130981101963494	-1.3802623759133	0.167505874809712	0.470527356143205	0.32741512191437	dementia
FAM72B	AIF1	0.118540649931744	0.14889282196459	0.796147513141608	0.425946300570765	0.841298733543558	0.0750497648529125	dementia
FAM72B	HSPA1A	-0.0695706537030951	0.172900434137157	-0.402374083386667	0.687408740382494	0.92271360287231	0.0349330768648653	dementia
FAM72B	FRMD4A	-0.455321516185609	0.187019507781249	-2.43462043926554	0.0149074178374469	0.119406649199945	0.922971488697084	dementia
FAM72B	PICALM	-0.344260206051067	0.153540617246976	-2.24214421059225	0.0249520534516738	0.175382058642266	0.756014836461399	dementia
FAM72B	CD163	-0.0153318279814698	0.178765282423566	-0.0857651316497941	0.931653125224221	0.985650429642843	0.00627708444575791	dementia
FAM72B	ERN1	-0.337300950844282	0.126649679782959	-2.66325940517432	0.00773877306597135	0.118973750595247	0.924548847255735	dementia
FAM72D	AIF1	0.1096402478301	0.181894661565009	0.602767815650901	0.546663160123511	0.892197198266809	0.0495391448908326	dementia
FAM72D	HSPA1A	-0.189046240733188	0.172562542972407	-1.09552303458704	0.273287559675063	0.730644052578122	0.136294146502934	dementia
FAM72D	FRMD4A	-0.0524844781756002	0.218824913821882	-0.239846904353502	0.810448943616959	0.922423355371956	0.0350697094202604	dementia
FAM72D	PICALM	-0.0897971501739049	0.159748886264634	-0.562114405136761	0.574038074341362	0.812849230272523	0.0899900011868387	dementia
FAM72D	CD163	0.402878543935433	0.178073070766426	2.26243385482963	0.0236706112271255	0.260186547969697	0.584715160862643	dementia
FAM72D	ERN1	-0.30856050689876	0.160894182246857	-1.91778535798977	0.0551382331099755	0.279971423761404	0.55288629414376	dementia
FAM76A	AIF1	0.0159562257385319	0.106881007362914	0.149289627149122	0.881325099887145	0.977294258310558	0.00997465274036382	dementia
FAM76A	HIST	0.0767169073901749	0.194285288741203	0.394867299975376	0.692940823901637	0.924062112134193	0.0342988360845045	dementia
FAM76A	HSPA1A	-0.0116400728924836	0.127839812383632	-0.0910520179547287	0.927451258325798	0.987935242025172	0.0052715219638448	dementia
FAM76A	FRMD4A	-0.139154981473871	0.127843441636166	-1.088479625493	0.276383426352824	0.578755890988374	0.237504575393908	dementia
FAM76A	PICALM	0.0276566703922786	0.0844188984896988	0.327612310597175	0.743204812708925	0.900751307115489	0.0453950989832097	dementia
FAM76A	CD163	-0.0432078016917875	0.106077955815317	-0.407321213532929	0.683772084209958	0.906044864619386	0.0428502968328801	dementia
FAM76A	GPNMB	-0.0655005952038759	0.140283661034314	-0.466915353655151	0.640560439962941	0.943811972332114	0.0251145178970806	dementia
FAM76A	ERN1	-0.117035245328288	0.0974181252667085	-1.201370330294	0.229607579874673	0.544594014337878	0.263927136323847	dementia
FAM76B	AIF1	-0.374369279699815	0.108675444820673	-3.44483779493672	0.000571402172824359	0.110719180252761	0.955777138322834	dementia
FAM76B	HIF1A	0.106220817249881	0.178156313336315	0.596222582633726	0.551026541308773	0.900654619434989	0.0454417191541893	dementia
FAM76B	HIST	-0.162552427092551	0.166289900097391	-0.977524353537697	0.328309627088009	0.775283959029811	0.110539201683668	dementia
FAM76B	HSPA1A	-0.129089892544051	0.104883420786116	-1.23079407189911	0.218399893282602	0.682476394034346	0.165912365705407	dementia
FAM76B	IFI44L	-0.223604744133509	0.164280142698055	-1.36111851658475	0.173476238941541	0.702166427122478	0.153559939416402	dementia
FAM76B	TMEM163	-0.203460458807905	0.137093453630005	-1.48410046884525	0.137782268868592	0.724862177871953	0.139744560435428	dementia
FAM76B	FRMD4A	-0.0754367837892975	0.132635260808887	-0.56875361294757	0.569523358540216	0.807655063738101	0.0927740796957087	dementia
FAM76B	PICALM	-0.234162269261318	0.0870295065812136	-2.69060780027293	0.00713219880811812	0.0917321237156735	1.03747855190479	dementia
FAM76B	CD163	-0.129950524463953	0.107972993874836	-1.20354655178492	0.228764888341864	0.636720238432852	0.196051345675627	dementia
FAM76B	GPNMB	-0.110752404323417	0.121845495766438	-0.908957722456278	0.363372442690646	0.888791476117853	0.0512001191130168	dementia
FAM76B	MKI67	-0.233514392109395	0.163059587268127	-1.43208011268553	0.152120895274557	0.996318489210892	0.00160181017401452	dementia
FAM76B	ERN1	0.120364964250736	0.0932567094832307	1.29068422977523	0.196813195279576	0.506878994118969	0.295095706265742	dementia
FAM78A	AIF1	-0.0627758187042815	0.0779995157591224	-0.80482318503291	0.420921720421802	0.838973879951993	0.0762515599928727	dementia
FAM78A	HIF1A	-0.106409028493948	0.1838726375502	-0.57871051349278	0.562784520792849	0.901517234613572	0.045025966305943	dementia
FAM78A	HIST	-0.281561175583048	0.195387187239279	-1.44104216638442	0.149572770613655	0.624395996029199	0.204539890535949	dementia
FAM78A	HSPA1A	-0.242323540761318	0.104626142471841	-2.31608979396845	0.020553366440289	0.366015251361709	0.436500817763425	dementia
FAM78A	IFI44L	-0.361160514697935	0.156527050351805	-2.30733610507706	0.0210360902243459	0.383595260117091	0.416126767814487	dementia
FAM78A	TMEM163	-0.111316371909048	0.144751363254892	-0.769017779217953	0.441882756040908	0.898107349802094	0.0466717494793913	dementia
FAM78A	FRMD4A	-0.0483383771179492	0.048695577330987	-0.992664627208137	0.320873418570813	0.621211601968122	0.206760441830017	dementia
FAM78A	PICALM	0.0295127881459953	0.0448021203900556	0.658736414460999	0.51006504506805	0.77215373782994	0.1122962218871	dementia
FAM78A	CD163	0.0790200498923248	0.116011191279131	0.681141612469067	0.495781888743403	0.82048535948046	0.0859291639753927	dementia
FAM78A	GPNMB	-0.239250013133639	0.124238250925698	-1.92573552308559	0.0541374059283462	0.611994767271786	0.213252291179118	dementia
FAM78A	ERN1	-0.256694622458164	0.091207818145042	-2.81439275359004	0.00488694809750781	0.0914462409150386	1.0388341423845	dementia
FAM81A	AIF1	0.156088570586755	0.185130087270869	0.843129136315794	0.399156225147883	0.830068336229493	0.0808861524122254	dementia
FAM81A	HSPA1A	-0.225742827551012	0.181992188286327	-1.24039844609073	0.214828055480849	0.679099375082538	0.168066669177387	dementia
FAM81A	PICALM	0.00355300732396013	0.158256091310197	0.0224509988496803	0.98208819938848	0.994523124820989	0.00238511413291992	dementia
FAM81A	CD163	0.0634753260892896	0.222584338104797	0.285174269806011	0.775510631973725	0.936081361292151	0.0286864020903313	dementia
FAM81A	GPNMB	-0.119124259367791	0.212698777320003	-0.560060856337549	0.575437928810121	0.941842340129911	0.0260217899269948	dementia
FAM81A	ERN1	0.112295701025804	0.134669464797484	0.833861641870148	0.404358954601031	0.703434995914953	0.152776029316371	dementia
FAM83D	ERN1	0.381694205323201	0.236790166416063	1.61195125245416	0.106972547963006	0.379776467446713	0.420471949484915	dementia
FAM86C1P	AIF1	0.178141771471593	0.174272771919577	1.02220082637924	0.30668585975243	0.789396163506089	0.102704988622267	dementia
FAM86C1P	PICALM	0.0166894670169522	0.192167037081772	0.0868487502872324	0.930791736860138	0.97585861395095	0.0106130999858357	dementia
FAM86C1P	ERN1	0.234982277745401	0.212910177681414	1.10366860008456	0.2697369212934	0.584966951841185	0.232868669026255	dementia
FAM89A	AIF1	-0.188098866561146	0.137275038495388	-1.37023357358203	0.170614001122002	0.688953629717835	0.161810007461552	dementia
FAM89A	HIF1A	0.464846390588607	0.203931071937179	2.27942895691639	0.0226415786237421	0.308546617799174	0.510679209836877	dementia
FAM89A	HIST	0.147666745655419	0.158138789962572	0.933779407888274	0.350417693732223	0.791823154147331	0.101371802948306	dementia
FAM89A	HSPA1A	0.0596989109181274	0.141846603032515	0.420869514262832	0.673850367542	0.917600660820928	0.0373462823443877	dementia
FAM89A	IFI44L	-0.166557563002836	0.16954537318759	-0.982377518604131	0.325913897598598	0.822147663623726	0.0850501730468618	dementia
FAM89A	TMEM163	-0.0737349012650446	0.153590002707118	-0.480076176609296	0.631173227497747	0.95242021981399	0.0211713931281127	dementia
FAM89A	FRMD4A	-0.200488782543659	0.135441888775765	-1.48025684192566	0.138804716132528	0.40684042095724	0.390575904995606	dementia
FAM89A	PICALM	0.00484381020801655	0.108497949143407	0.0446442559168953	0.964390866685603	0.987671528777502	0.00538746528884332	dementia
FAM89A	CD163	0.0254903502198454	0.144665230793679	0.176202326433223	0.860134993154395	0.967165910840349	0.0144990192139029	dementia
FAM89A	GPNMB	0.053948469606066	0.148214692325453	0.363988675883798	0.715866465559161	0.957731613261128	0.0187561769443453	dementia
FAM89A	ERN1	0.000528276786654607	0.119071856341565	0.00443662174157435	0.996460099623284	0.998587768628505	0.000613757777883628	dementia
FAM89B	AIF1	-0.0985664386093782	0.109053268316269	-0.90383754775256	0.366081548650265	0.814974720812802	0.0888558621579063	dementia
FAM89B	HIST	0.0696394365385687	0.142401509222375	0.489035803896007	0.62481634894857	0.895263650082122	0.0480490485789474	dementia
FAM89B	HSPA1A	-0.242605130198956	0.14586864307276	-1.66317534110428	0.0962773421457558	0.551344849995183	0.258576677730849	dementia
FAM89B	TMEM163	-0.100449425889585	0.152302643521647	-0.659538295376391	0.509550163083509	0.918546878366698	0.0368986744191921	dementia
FAM89B	FRMD4A	0.026558411313639	0.130646118060798	0.203285116372763	0.838912188068776	0.937062333859773	0.0282315186630026	dementia
FAM89B	PICALM	0.0139930033589864	0.120547921499259	0.116078346146121	0.907590450061544	0.9680706390246	0.0140929515559772	dementia
FAM89B	CD163	0.0605922106379271	0.126452176000917	0.479170960549445	0.631817011257329	0.889864669945517	0.0506760355626814	dementia
FAM89B	GPNMB	-0.0703942265024602	0.154111441011248	-0.456774825026278	0.647832902523034	0.945948486982042	0.0241325130998768	dementia
FAM89B	ERN1	-0.0666910339954725	0.177011577865642	-0.376760858242241	0.706351331390138	0.877812824034641	0.0565980788034197	dementia
FAM8A1	AIF1	0.170404947512987	0.149533617678881	1.13957617128562	0.254462917429962	0.758896839532528	0.119817255812968	dementia
FAM8A1	HSPA1A	-0.058713015748845	0.135958259505973	-0.431845891247715	0.665853423202065	0.913986588311815	0.0390601769848842	dementia
FAM8A1	PICALM	0.0915448648221469	0.113549988160893	0.806207612214222	0.420123150255708	0.705639029596482	0.151417405952194	dementia
FAM8A1	CD163	0.12895541917971	0.159250853896169	0.80976281146843	0.418076510051358	0.77127620708877	0.112790065875174	dementia
FAM8A1	ERN1	0.356165022240692	0.126262896123884	2.82082094720241	0.00479009307383782	0.0908909372262812	1.04147941830538	dementia
FAM90A1	PICALM	0.287747762717637	0.229395291910632	1.25437518931181	0.209705666203359	0.516788729002086	0.286686966734292	dementia
FAM90A1	ERN1	-0.00192056057322655	0.202411994299588	-0.00948837335392261	0.992429486988517	0.997544614629768	0.00106767162695269	dementia
FAM91A1	AIF1	-0.0832156086173555	0.0915623890052128	-0.908840513244121	0.363434317944286	0.81411316161979	0.0893152240404386	dementia
FAM91A1	CCL3	-0.0656492256888981	0.142976896258198	-0.459159678290569	0.646119503626848	0.960572581377334	0.017469814039417	dementia
FAM91A1	HIF1A	-0.0443682954911481	0.0656406099796908	-0.675927531826344	0.499086656614908	0.883166447550364	0.0539574386190928	dementia
FAM91A1	HIST	-0.0570546586922721	0.131935970703485	-0.432442027659749	0.665420177956525	0.910904204334471	0.0405272934073313	dementia
FAM91A1	HSPA1A	0.0755028301057481	0.0846169059829538	0.892290130780228	0.372237442767317	0.788142891443373	0.103395037155725	dementia
FAM91A1	IFI44L	0.261003679907572	0.155846089998815	1.67475282767477	0.0939827377301695	0.607993340956464	0.216101177309008	dementia
FAM91A1	TMEM163	0.101896818998501	0.0684076630451904	1.48955269720568	0.136341887523551	0.722139285651654	0.141379027976317	dementia
FAM91A1	FRMD4A	-0.0202865223734863	0.0415464868719058	-0.48828490447418	0.62534805238082	0.837811639127851	0.0768536105851024	dementia
FAM91A1	PICALM	0.0593737868974996	0.0397637982541663	1.49316185838154	0.135394823488436	0.423431192028715	0.373217152866002	dementia
FAM91A1	CD163	-0.0590033163143841	0.0432370622585161	-1.36464674592369	0.172364104932592	0.572321232873637	0.24236014165268	dementia
FAM91A1	GPNMB	-0.0244149992632741	0.0714581269662813	-0.341668614890994	0.732600293863223	0.958725368943422	0.0183057805599031	dementia
FAM91A1	MKI67	0.126105688690186	0.147277990816767	0.856242592602162	0.391863607746883	0.996318489210892	0.00160181017401452	dementia
FAM91A1	ERN1	0.160544373971369	0.091537335621818	1.75386767465737	0.0794531836721964	0.332692436283062	0.477957072644461	dementia
FAM98A	AIF1	0.00727721521325285	0.124323856107571	0.0585343428131464	0.953323007770876	0.992697827285528	0.00318292865834969	dementia
FAM98A	HSPA1A	0.00680768734748043	0.142369858546318	0.0478169144578146	0.961862156187665	0.992697721631481	0.00318297488084608	dementia
FAM98A	TMEM163	0.0343725670122547	0.149266938693949	0.230275822047445	0.817877447017209	0.976776545928513	0.0102047770895	dementia
FAM98A	FRMD4A	-0.0283282403879319	0.168243786027873	-0.168376146642579	0.86628737240845	0.946707077114195	0.0237843762995929	dementia
FAM98A	PICALM	-0.0683135379195025	0.108628430052253	-0.628873471582367	0.529431894873831	0.785321686608827	0.104952409367365	dementia
FAM98A	CD163	-0.0997916330193459	0.131234469384609	-0.760407181796776	0.447011231731293	0.788796932473316	0.103034786977219	dementia
FAM98A	GPNMB	-0.0159330889807668	0.150869026904391	-0.105608747585175	0.915892783999828	0.98728983582127	0.00555533403778007	dementia
FAM98A	ERN1	0.0283963078868421	0.126046808606249	0.225283830672365	0.821758477635229	0.932722903364043	0.0302473588407737	dementia
FAM98B	AIF1	-0.15891160062485	0.0896800279595687	-1.7719842894841	0.076397165164127	0.564467837094907	0.248360798770268	dementia
FAM98B	HIST	-0.284945104090939	0.165563577808164	-1.72106152731913	0.0852396596433115	0.520157566871451	0.283865079332057	dementia
FAM98B	HSPA1A	-0.135666784735766	0.11031106603136	-1.22985652860247	0.218750835446198	0.682476394034346	0.165912365705407	dementia
FAM98B	FRMD4A	0.0360565512198821	0.112364106516873	0.320890294397239	0.748293529262931	0.892704003271855	0.0492925176569917	dementia
FAM98B	PICALM	-0.109442631297454	0.0848797209711875	-1.28938490896552	0.197264305207237	0.50551936577137	0.296262202513049	dementia
FAM98B	CD163	-0.00309680017421512	0.138527395701785	-0.022355146132118	0.982164659601896	0.995445310168242	0.00198259514896848	dementia
FAM98B	GPNMB	0.00560985214109349	0.138546935334952	0.0404906259927805	0.967701980288492	0.995555631577938	0.00193446661370643	dementia
FAM98B	ERN1	-0.0169474280168324	0.0943056443667	-0.179707462163491	0.857382234863294	0.952414426380673	0.0211740348861528	dementia
FAM98C	AIF1	0.0102787866577222	0.125343599588487	0.0820048785216656	0.934642834025438	0.988455379441839	0.0050429306998996	dementia
FAM98C	HSPA1A	0.0256324961947347	0.156053348513259	0.164254701606463	0.869530640163148	0.97666014197571	0.0102565357103418	dementia
FAM98C	PICALM	0.238323120893925	0.113763330073964	2.09490281920349	0.0361796322080658	0.218018625900156	0.661506401899475	dementia
FAM98C	ERN1	0.406254354467729	0.184321428872143	2.20405384742071	0.0275205573835311	0.206276861071862	0.685549485901843	dementia
FAN1	AIF1	-0.10347133685152	0.111087458450228	-0.931440311039974	0.351625846959549	0.810183537106412	0.0914165859074073	dementia
FAN1	HIF1A	-0.0441025681547039	0.178401068528432	-0.247210224235149	0.804745533036598	0.972494730869756	0.012112743072063	dementia
FAN1	HIST	-0.137929162221806	0.156032358273327	-0.883977937321124	0.376708122829607	0.80576092820792	0.0937937956161712	dementia
FAN1	HSPA1A	0.153045380162397	0.11625607682464	1.31645058342412	0.188022854171814	0.658634133994064	0.181355765544661	dementia
FAN1	IFI44L	-0.0915286493480336	0.161697793115185	-0.566047610079831	0.571361416032084	0.920229356960091	0.0361039160805641	dementia
FAN1	TMEM163	-0.0318977245275059	0.137795036684842	-0.231486745059336	0.816936681735513	0.976776545928513	0.0102047770895	dementia
FAN1	FRMD4A	-0.111247867481008	0.0493147259101696	-2.25587520619407	0.0240784476894107	0.15894128417782	0.798763282390674	dementia
FAN1	PICALM	-0.0437086440684081	0.0477190817231112	-0.915957358987469	0.35968926034121	0.663237284304432	0.178331067631885	dementia
FAN1	CD163	-0.0732954395727688	0.0512303393527527	-1.43070376848539	0.152515132734914	0.54680067807112	0.262170955548321	dementia
FAN1	GPNMB	-0.0656618641336945	0.136123199028004	-0.482370856713308	0.629542520131284	0.943333335327486	0.0253348182772986	dementia
FAN1	MKI67	-0.0159778142134216	0.185337350880269	-0.086209358974509	0.931299991022326	0.996318489210892	0.00160181017401452	dementia
FAN1	ERN1	-0.0726499762090325	0.120219193823902	-0.604312621788588	0.545635816348969	0.798179022360188	0.0978996904744871	dementia
FANCA	AIF1	0.0707149507785111	0.164956674060446	0.428688024787639	0.668150276626423	0.930097595145954	0.0314714785325811	dementia
FANCA	HSPA1A	0.0835769656118736	0.142222405892178	0.587649780550298	0.556767390143248	0.872479506717812	0.0592447651984614	dementia
FANCA	PICALM	0.134321420726652	0.135187931227501	0.993590326496006	0.320422355582682	0.629909378296407	0.200721925684007	dementia
FANCA	CD163	0.289713728033238	0.16196854045899	1.78870370265881	0.0736625463441227	0.415078358253871	0.381869909685664	dementia
FANCA	MKI67	-0.114388863453208	0.1793260946998	-0.637881863454956	0.523550584670119	0.996318489210892	0.00160181017401452	dementia
FANCA	ERN1	0.261447070457819	0.118655589832744	2.20341132538596	0.0275657706779999	0.206322054733488	0.685454345768471	dementia
FANCB	AIF1	-0.332350674793764	0.206554048790268	-1.60902522482736	0.107610826046444	0.610647804644017	0.214209199905627	dementia
FANCB	HSPA1A	-0.033370729811404	0.19418581381429	-0.171849473223199	0.86355587003252	0.974388709601155	0.0112677569221241	dementia
FANCB	PICALM	0.0113887242518876	0.139064486362124	0.0818952742703222	0.934729992403638	0.977522169603645	0.00987338428774973	dementia
FANCB	CD163	-0.273512607966829	0.154494525166267	-1.7703708767186	0.0766653779944514	0.421464600666061	0.375238896439012	dementia
FANCB	MKI67	-0.148909044100359	0.21089013667127	-0.706097717279563	0.480127371200199	0.996318489210892	0.00160181017401452	dementia
FANCB	ERN1	0.0981680011181503	0.160217857660434	0.61271572689611	0.540064321808223	0.794361122241865	0.0999820193074884	dementia
FANCC	AIF1	-0.00182592662666784	0.147213494766666	-0.0124032557583253	0.990103887464962	0.997987517976575	0.000874890483968031	dementia
FANCC	HIF1A	0.0187795173223648	0.0849499819707568	0.221065583378575	0.825041367781264	0.974056152262596	0.0114160062478114	dementia
FANCC	HIST	-0.0740236666757572	0.179293187720318	-0.412863799327545	0.679706405097048	0.919613069319776	0.0363948652701704	dementia
FANCC	HSPA1A	-0.195122944699381	0.115617576790534	-1.68765814088016	0.091476871476622	0.538740148158268	0.268620658621693	dementia
FANCC	TMEM163	-0.0130944492322224	0.177242925775599	-0.0738785436706277	0.94110702885473	0.990544087551113	0.00412618993455918	dementia
FANCC	FRMD4A	-0.0730107246172812	0.0545260875880698	-1.33900537975249	0.180568921556227	0.461441260446019	0.335883575001601	dementia
FANCC	PICALM	0.0657749166584568	0.0531329873542207	1.23792995526407	0.215742033997789	0.522354215034277	0.282034896490595	dementia
FANCC	CD163	0.1511671662687	0.0624179377835923	2.42185454432679	0.0154415299002301	0.22334329716004	0.651027076772125	dementia
FANCC	GPNMB	0.124194466488449	0.0985166564105236	1.26064435206697	0.207437011528619	0.806922432047351	0.0931682111923118	dementia
FANCC	MKI67	0.178553113518037	0.127781477995723	1.39733172849991	0.162313838850293	0.996318489210892	0.00160181017401452	dementia
FANCC	ERN1	0.109140835489358	0.109170895031022	0.999724656084799	0.317443776541055	0.631219160071177	0.199819826993037	dementia
FANCD2	AIF1	-0.287924358800479	0.13046654868964	-2.20688262004545	0.0273222609469049	0.419894063582004	0.37686026532825	dementia
FANCD2	HSPA1A	-0.0219306591905494	0.134575482878944	-0.162961772244035	0.870548533585534	0.976840515025836	0.0101763360745797	dementia
FANCD2	FRMD4A	0.117471033062411	0.167129389747779	0.702874780071246	0.482133789339905	0.748460201118757	0.125831288031745	dementia
FANCD2	PICALM	0.0441400017497807	0.106240463164632	0.415472602763231	0.677795967306518	0.870816797381779	0.0600732023458503	dementia
FANCD2	CD163	0.103844708952278	0.167959119879479	0.618273714620515	0.53639492572013	0.840393637801971	0.0755172440789783	dementia
FANCD2	MKI67	0.0498949987243764	0.192266209397457	0.25950997255702	0.79524178853215	0.996318489210892	0.00160181017401452	dementia
FANCD2	ERN1	0.130027260123117	0.0964265803402592	1.3484586891321	0.177510898534056	0.481615688491714	0.317299374502709	dementia
FANCD2OS	HSPA1A	-0.20813213599967	0.210011934903961	-0.991049085352455	0.321661612630088	0.759774137220004	0.119315493952932	dementia
FANCD2OS	PICALM	0.0958717367568314	0.19745776317912	0.485530349444215	0.627300189641517	0.84562801703054	0.0728206365802495	dementia
FANCD2OS	ERN1	0.0484911096672193	0.167862714432594	0.288873618129719	0.772678093130252	0.909285966980975	0.041299511331889	dementia
FANCE	PICALM	-0.176781431001276	0.166946492338986	-1.05891072357675	0.289640440047018	0.601518262392474	0.220751182728329	dementia
FANCE	ERN1	0.215972485427398	0.160216094717122	1.34800742590013	0.177655994201122	0.481615688491714	0.317299374502709	dementia
FANCF	AIF1	0.0789394957114931	0.108565235604683	0.727115777641144	0.46715503425307	0.860337154304278	0.0653313213618707	dementia
FANCF	HSPA1A	-0.0833805405714356	0.1776046518063	-0.469472729027235	0.638731773318491	0.902507427312942	0.0445492153195311	dementia
FANCF	PICALM	-0.00719430253043341	0.110420511243676	-0.065153678871827	0.948051641625825	0.982349600394323	0.00773392718022486	dementia
FANCF	CD163	-0.191712077774331	0.147727827867586	-1.29773841896714	0.194377237000802	0.599243539235827	0.222396639629486	dementia
FANCF	ERN1	0.0607106554006158	0.155052416913512	0.39154923611723	0.695391302437093	0.872223677454486	0.059372128109444	dementia
FANCG	PICALM	0.0905267526118817	0.130341511461568	0.694535084001798	0.48734670666519	0.75411437922108	0.122562778139201	dementia
FANCI	AIF1	0.103025241908206	0.150892939686463	0.682770460448844	0.494751898247973	0.871016596001459	0.059973570040339	dementia
FANCI	HSPA1A	0.0287264286835591	0.173477527297225	0.165591642509068	0.868478324800034	0.976288423378729	0.010421860430412	dementia
FANCI	PICALM	0.244331890822223	0.117954605913519	2.07140610517032	0.0383208608426939	0.22518479587459	0.64746093571535	dementia
FANCI	CD163	0.177031260745212	0.15026713045043	1.1781103439891	0.238752618781771	0.644942858347382	0.190478761959683	dementia
FANCI	MKI67	-0.0328029372716581	0.217399736993785	-0.150887658491491	0.880064336117574	0.996318489210892	0.00160181017401452	dementia
FANCI	ERN1	0.269102226931423	0.147744759534071	1.82139947149439	0.0685461554621238	0.310673345634797	0.507696005645217	dementia
FANCL	AIF1	-0.0756504000621767	0.122214853896176	-0.618995135619468	0.535919563427491	0.888585639773887	0.0513007095706748	dementia
FANCL	HIST	-0.122348919447141	0.199015287000284	-0.614771464500448	0.53870565673748	0.872129697739058	0.0594189246730773	dementia
FANCL	HSPA1A	0.0713888713185303	0.169672938804538	0.420744002087273	0.673942026274731	0.917600660820928	0.0373462823443877	dementia
FANCL	IFI44L	-0.0130084385053026	0.153708097910812	-0.0846307948775132	0.932554916115357	0.988403042532532	0.00506592640931887	dementia
FANCL	FRMD4A	-0.0306526615747098	0.0572393633681696	-0.535517164604865	0.592292291637804	0.822532348126784	0.0848470133333555	dementia
FANCL	PICALM	0.0313375239037932	0.0556780949622394	0.562833982108155	0.573547938037793	0.812373921632308	0.0902440265190393	dementia
FANCL	CD163	0.00928225069705322	0.0556580356975017	0.16677287620249	0.867548761418799	0.969149087516151	0.0136094088056482	dementia
FANCL	GPNMB	-0.0334740056164284	0.14610741498168	-0.229105453823994	0.81878695465698	0.97115623078932	0.0127108991220127	dementia
FANCL	MKI67	0.00686049504786941	0.113667068704544	0.0603560479394606	0.951872063466271	0.996318489210892	0.00160181017401452	dementia
FANCL	ERN1	-0.0980624787627892	0.149425817569161	-0.656261952305539	0.51165559364858	0.777300210143276	0.109411214882892	dementia
FANCM	AIF1	-0.0250992257825276	0.11959498206976	-0.209868552577625	0.833770267028632	0.96900889107962	0.01367223808948	dementia
FANCM	HSPA1A	-0.175158013863998	0.163153594676865	-1.07357741158513	0.283012126077246	0.736946972932319	0.132563760704592	dementia
FANCM	FRMD4A	-0.100433681924036	0.146978743487046	-0.683321135704823	0.494403941521511	0.756071643543314	0.121437049840969	dementia
FANCM	PICALM	-0.0312048808665706	0.0969772802402373	-0.321775170321009	0.747623025917809	0.902659201665474	0.0444761863116861	dementia
FANCM	CD163	0.0384673147130589	0.124346131618289	0.309356746465936	0.757050168990083	0.930185073383154	0.0314306338627111	dementia
FANCM	GPNMB	0.162668052694031	0.152422845645102	1.06721569201498	0.285874448174594	0.849583896289123	0.0707937281588564	dementia
FANCM	MKI67	-0.0225281762846531	0.19839227411569	-0.113553697517052	0.909591593871544	0.996318489210892	0.00160181017401452	dementia
FANCM	ERN1	-0.030452315607137	0.114216438353727	-0.266619376738281	0.789762235052695	0.916369285740758	0.0379294756337168	dementia
FANK1	PICALM	0.228023323784112	0.180759925871827	1.26147055374319	0.207139362624392	0.514771499332208	0.288385506106027	dementia
FAR1	AIF1	-0.0467983720747552	0.0595058720088578	-0.786449647654756	0.431604107049008	0.843243568854118	0.0740469623496349	dementia
FAR1	CCL3	0.139791010428412	0.105204489474145	1.32875518076409	0.183928753232971	0.868922859016299	0.0610187775106165	dementia
FAR1	HIF1A	0.0651218960569741	0.0571895237254936	1.13870324169083	0.254826950212867	0.736281203293166	0.132956286594135	dementia
FAR1	HIST	-0.057639322336963	0.0602757014706704	-0.956261328041279	0.338940222570116	0.782946836773982	0.106267726166262	dementia
FAR1	HSPA1A	0.067683578202966	0.0761437900313487	0.888891637454616	0.37406132017785	0.789863294675899	0.102448067577104	dementia
FAR1	IFI44L	0.0295474906580954	0.0668543631525888	0.441968022201573	0.658512346224542	0.941782539998449	0.0260493653401185	dementia
FAR1	TMEM163	-0.0440727577011272	0.0521763095251404	-0.844689057203084	0.3982844707573	0.886895202997913	0.0521276940899781	dementia
FAR1	FRMD4A	0.0368423274968793	0.0318792711374311	1.15568286796936	0.247810898242196	0.547493906010149	0.26162071046208	dementia
FAR1	PICALM	0.0937103281881434	0.0300810608313439	3.11526008718745	0.00183782783159101	0.0428201659741869	1.36835165368021	dementia
FAR1	CD163	0.0819494554512528	0.0365292319349875	2.24339388238716	0.0248714260435076	0.265510120508452	0.575918920167424	dementia
FAR1	GPNMB	0.0523767245493444	0.0600556030829846	0.872137183885581	0.38313354304493	0.894761397295299	0.0482927609447399	dementia
FAR1	MKI67	0.0673765597793133	0.066209984213635	1.01761933006832	0.308858897449163	0.996318489210892	0.00160181017401452	dementia
FAR1	ERN1	0.0272763643191202	0.0748218593563905	0.364550741638187	0.715446790279191	0.881419062755049	0.0548175610874999	dementia
FAR2	AIF1	-0.0425182820983158	0.0779794396430608	-0.545249905525571	0.585581652319048	0.905533681069169	0.0430953915890744	dementia
FAR2	CCL3	-0.0453415571673256	0.123940618081101	-0.365832911512965	0.714489759848241	0.972021003065858	0.0123243508997983	dementia
FAR2	HIF1A	-0.163246745602656	0.0899836208424456	-1.8141828932233	0.0696495729527178	0.467436922703803	0.330276985796618	dementia
FAR2	HIST	-0.176499598517011	0.0792692350550608	-2.22658384926275	0.0259750993525229	0.348209757235132	0.458159063620738	dementia
FAR2	HSPA1A	-0.232371357265066	0.113524707334116	-2.04687915716154	0.0406699510352886	0.446707152412094	0.349977093804775	dementia
FAR2	IFI44L	-0.0289011517313955	0.0739639196472212	-0.390746621721005	0.695984533911854	0.947860164758706	0.0232557282242665	dementia
FAR2	TMEM163	-0.0391409978315253	0.0814388207509013	-0.480618425839523	0.630787717316501	0.952358880768494	0.0211993640450399	dementia
FAR2	FRMD4A	-0.0830932466678068	0.0511655898306222	-1.62400642585921	0.104374437130905	0.351499454666853	0.454075344428966	dementia
FAR2	PICALM	-0.0224727510397462	0.0421628184641407	-0.532999259972602	0.594034092576852	0.82676956884736	0.0826155169563251	dementia
FAR2	CD163	0.00145635936482586	0.0487483311928792	0.0298750609341597	0.976166695460892	0.993546517932006	0.00281179437376199	dementia
FAR2	GPNMB	0.0629338290936695	0.0767757500345944	0.819709726903511	0.412381603637363	0.906869888310058	0.0424550181685586	dementia
FAR2	MKI67	0.0433408430838863	0.0827829227766904	0.523548113912329	0.600592877957323	0.996318489210892	0.00160181017401452	dementia
FAR2	ERN1	-0.181491038032126	0.105863996260615	-1.71437924547391	0.0864590976914279	0.34619800676366	0.460675436905557	dementia
FARP1	AIF1	0.198097036082461	0.111726378816726	1.77305519234107	0.0762195617601409	0.564467837094907	0.248360798770268	dementia
FARP1	CCL3	0.378139153109877	0.142796513952933	2.64809793069959	0.00809460728278605	0.457234682394891	0.339860834704038	dementia
FARP1	HIF1A	0.227992990241732	0.0895146331671266	2.54699128148201	0.0108656147808354	0.234451265346479	0.629947419007408	dementia
FARP1	HIST	0.0692042355123008	0.0782739325222786	0.884128767806621	0.376626705342792	0.80576092820792	0.0937937956161712	dementia
FARP1	HSPA1A	0.187805338892018	0.118608213744672	1.58340921731025	0.113328223479178	0.574066679620733	0.241037660024571	dementia
FARP1	IFI44L	0.193324469750445	0.0858999630453647	2.25057686751678	0.0244123499185105	0.407199503460023	0.390192760250629	dementia
FARP1	TMEM163	0.334365071421338	0.0967043092796966	3.45760260232311	0.000545004666917221	0.166513267971288	0.778551155688349	dementia
FARP1	FRMD4A	0.20577113265626	0.0540709091156592	3.80557930357912	0.000141472674709063	0.00729963922025403	2.13669860406102	dementia
FARP1	PICALM	0.246503089518444	0.0498278344429293	4.94709618176921	7.53287607769148e-07	0.000263851539414607	3.57864036763308	dementia
FARP1	CD163	0.128687144751754	0.0471514327648857	2.72923084635489	0.00634822474525545	0.153904046019526	0.812749962749052	dementia
FARP1	GPNMB	0.189738195718271	0.0757873162880466	2.50356134787949	0.0122950363036225	0.401231551097955	0.396604923286278	dementia
FARP1	MKI67	0.255523632963092	0.100628155284884	2.53928567248092	0.011107908159855	0.926995728318512	0.0329222671197675	dementia
FARP1	ERN1	0.178325470932191	0.13162643918016	1.35478458615835	0.175486198927152	0.479264823885331	0.319424445310547	dementia
FARP2	AIF1	-0.00531272108214128	0.0972833177305637	-0.0546108130980423	0.956448524009417	0.99331639524248	0.00291239619586672	dementia
FARP2	CCL3	0.0971803540374776	0.211570428350511	0.459328625437568	0.645998194509437	0.960572581377334	0.017469814039417	dementia
FARP2	HIF1A	0.00706301088155492	0.0936545201686812	0.0754155898597711	0.939884055618485	0.992890833088413	0.00309849893017357	dementia
FARP2	HIST	-0.0102327780724297	0.155263027221845	-0.065906083731118	0.947452596999337	0.990222887947488	0.0042670396340865	dementia
FARP2	HSPA1A	0.14534873568828	0.110641201659155	1.3136944782654	0.188949039900268	0.659072552325697	0.18106677457088	dementia
FARP2	IFI44L	0.0728142408180148	0.153695017580312	0.473757978393581	0.635672503466575	0.935885071782458	0.0287774800602367	dementia
FARP2	TMEM163	-0.0695086562568931	0.0768621007915197	-0.904329383936928	0.36582077027978	0.875346072330637	0.0578202125899912	dementia
FARP2	FRMD4A	-0.045715449858317	0.0416907000534377	-1.09653831189499	0.272843266743074	0.575056557519333	0.240289439813613	dementia
FARP2	PICALM	-0.00763317675983823	0.0373700376891035	-0.20425927378885	0.83815089380428	0.941355504594044	0.0262463335054868	dementia
FARP2	CD163	-0.0291616366465524	0.0447158668346406	-0.652154116890818	0.514301755932483	0.830926858883773	0.080437202667346	dementia
FARP2	GPNMB	0.0106011229501304	0.0771541466410017	0.137401856046149	0.890713164050486	0.982155546878669	0.00781972626447121	dementia
FARP2	MKI67	-0.154451824526972	0.0764633751325055	-2.01994516014128	0.0433890762328075	0.982425296426341	0.00770046342915949	dementia
FARP2	ERN1	0.220085597470164	0.09878873751155	2.22784097675539	0.0258911212591721	0.199896919340426	0.699193898847181	dementia
FARSA	AIF1	0.00496956198702568	0.0898556524080434	0.0553060587046701	0.955894635407805	0.993231046501636	0.00294971369096394	dementia
FARSA	HIST	-0.0166459483928795	0.15534584749019	-0.1071541252104	0.914666708592918	0.981787213990073	0.00798262810263453	dementia
FARSA	HSPA1A	-0.0364706152196203	0.110665646505898	-0.329556789944535	0.741734876716922	0.938252555539536	0.0276802440156449	dementia
FARSA	IFI44L	-0.217240936584279	0.175909105020067	-1.23496129753771	0.216844908389134	0.741079370300419	0.130135276180532	dementia
FARSA	TMEM163	-0.0110866908239732	0.152968362782519	-0.072477018269036	0.942222294126112	0.990544087551113	0.00412618993455918	dementia
FARSA	FRMD4A	-0.0987325688214853	0.109448256127329	-0.902093576590412	0.367007160788393	0.660661791106088	0.180020809570712	dementia
FARSA	PICALM	-0.11820535781759	0.0856536902442133	-1.38003812189021	0.1675749075394	0.469076439654709	0.328756379853763	dementia
FARSA	CD163	0.104244182291298	0.122782051286987	0.849018086915987	0.395871228031739	0.756846655115686	0.120992104097326	dementia
FARSA	GPNMB	0.0939752077635569	0.131788696886251	0.713074868967467	0.475799429580552	0.924601329404882	0.0340454864627331	dementia
FARSA	ERN1	0.0685433414100997	0.103741230066443	0.660714562244921	0.508795383174461	0.774855268287817	0.110779409821307	dementia
FARSB	AIF1	-0.0118966977103545	0.121206339056738	-0.0981524382547813	0.921811248801599	0.984998850851571	0.00656427617153804	dementia
FARSB	HIF1A	-0.134671870382208	0.18841627731555	-0.714757091589632	0.474759153141607	0.87513631130358	0.0579242959647876	dementia
FARSB	HIST	0.116611448218975	0.147478352995889	0.79070213255111	0.429117831347051	0.830659741264324	0.0805768375309574	dementia
FARSB	HSPA1A	-0.0965032073116349	0.141759232923441	-0.680754299536542	0.496026971653551	0.846474714241161	0.0723860105373865	dementia
FARSB	IFI44L	0.0767545272503554	0.204829534220652	0.37472392612909	0.707865796230775	0.950904049262783	0.0218633032287604	dementia
FARSB	TMEM163	0.0474485018856075	0.0884253524648537	0.536593867742476	0.591548180906885	0.939774819421037	0.026976195760185	dementia
FARSB	FRMD4A	-0.0484755947828409	0.0560324716556332	-0.865133972328838	0.386965260405111	0.677686371445643	0.168971248114538	dementia
FARSB	PICALM	-0.00941159981531919	0.0563429778857329	-0.167041220902568	0.867337614959751	0.953700156439127	0.0205881461265543	dementia
FARSB	CD163	0.125132959461001	0.0621910554114762	2.01207325769084	0.0442122151998317	0.337368161529282	0.471895905518635	dementia
FARSB	GPNMB	-0.0380195703989843	0.144877285506195	-0.262426026731144	0.792993009175242	0.967449338301581	0.0143717680890417	dementia
FARSB	MKI67	-0.0610846217835286	0.191056764637852	-0.319719753965867	0.749180783680239	0.996318489210892	0.00160181017401452	dementia
FARSB	ERN1	-0.131987687999632	0.131072331180428	-1.00698360066507	0.313942655018117	0.627838029650486	0.202152381584151	dementia
FAS	AIF1	-0.020635761845441	0.11240460609918	-0.183584664023759	0.854339294967855	0.972033011642302	0.0123189855566071	dementia
FAS	HSPA1A	-0.043856353538349	0.129787656042947	-0.337908510527664	0.735432133944663	0.935368447583004	0.029017284065861	dementia
FAS	FRMD4A	0.107097515794985	0.142050517080226	0.75393964060335	0.450885466331349	0.729807825495591	0.136791484145758	dementia
FAS	PICALM	-0.102087123203953	0.104603622315443	-0.975942524209139	0.329092947479179	0.637314160825557	0.195646431590629	dementia
FAS	CD163	-0.10407954737517	0.138642344595617	-0.75070533233366	0.452830013194069	0.792753945107767	0.100861588046669	dementia
FAS	GPNMB	-0.12268316862658	0.154578384549395	-0.79366315661927	0.427391554431434	0.911935755948089	0.0400357557724568	dementia
FAS	ERN1	-0.0969296597459088	0.111446184500192	-0.869744084829943	0.384440274566077	0.686775323402096	0.163185317912453	dementia
FAU	AIF1	-0.16227530624595	0.130588530439788	-1.24264593298852	0.213998335704951	0.730308061420091	0.136493905423264	dementia
FAU	CCL3	-0.148017024734957	0.194498991318642	-0.761016927293288	0.446646956804062	0.928091393186267	0.0324092548133411	dementia
FAU	HIF1A	-0.0784666183551871	0.110540360911751	-0.709845867228804	0.477799722311577	0.876786446920784	0.0571061719904182	dementia
FAU	HIST	-0.223224572906805	0.171485999178481	-1.30170727625685	0.193016471273116	0.665003646820571	0.177175973058237	dementia
FAU	HSPA1A	-0.389338480920448	0.219241064688326	-1.7758465161348	0.0757582183600918	0.50850553841968	0.293704312570132	dementia
FAU	IFI44L	-0.195975272693994	0.141059912258717	-1.38930522184472	0.164739956692886	0.697567853365995	0.156413541589603	dementia
FAU	TMEM163	-0.209192477257588	0.195786242646859	-1.06847383365393	0.28530682744883	0.840196652531183	0.0756190530885907	dementia
FAU	FRMD4A	-0.200416593309097	0.0753932285411896	-2.65828373697517	0.00785397392373719	0.0800808963846713	1.09647107423082	dementia
FAU	PICALM	-0.161813396106658	0.0756396128059715	-2.13926790611339	0.0324139773554007	0.203346909880926	0.691762422875126	dementia
FAU	CD163	-0.166084509453687	0.0820399963953207	-2.02443340749781	0.0429255773144864	0.334010238339347	0.476240220655102	dementia
FAU	GPNMB	-0.300196404602644	0.177323243627593	-1.69293319060362	0.0904681847770625	0.687978087363131	0.162425394161042	dementia
FAU	MKI67	0.00279385594207279	0.201087705041245	0.0138937183727854	0.988914773259574	0.998147836548083	0.000805130213508899	dementia
FAU	ERN1	-0.79119411513801	0.226008736873455	-3.5007235830047	0.000463996839292522	0.0345604333512821	1.46142082056552	dementia
FAXDC2	AIF1	-0.0726898264106771	0.21643195895368	-0.335855327291261	0.736979965825327	0.950206384940703	0.0221820556520289	dementia
FAXDC2	HSPA1A	-0.00204694639839443	0.175749124243946	-0.0116469792222304	0.990707265195603	0.999428279854015	0.000248365909258318	dementia
FAXDC2	PICALM	0.17081768265446	0.156376753517565	1.09234703248442	0.274680594934911	0.585465251840983	0.232498875794936	dementia
FAXDC2	CD163	-0.21538161806041	0.187059034284537	-1.15140986846319	0.249563655858076	0.653068385674383	0.185041339450826	dementia
FAXDC2	ERN1	0.159752685839661	0.138503721499487	1.15341800285311	0.248738855663385	0.561871206336533	0.250363223198864	dementia
FBF1	AIF1	0.0129693352289361	0.136710912142971	0.0948668619471494	0.924420578109435	0.985485718161415	0.00634966521369335	dementia
FBF1	HSPA1A	-0.0578502742665372	0.15703884847924	-0.368381931138426	0.712588468507454	0.929397406679204	0.0317985436781991	dementia
FBF1	FRMD4A	0.0548476799467198	0.144592044443755	0.379327093393821	0.704444982776761	0.871258930483434	0.0598527573131035	dementia
FBF1	PICALM	-0.00852205464988035	0.0978481944894117	-0.0870946540643888	0.930596274678578	0.97585861395095	0.0106130999858357	dementia
FBF1	CD163	0.150392113371492	0.140489557567288	1.07048606299056	0.284400578994309	0.68394321340093	0.164979955488099	dementia
FBF1	ERN1	-0.0183537655197111	0.108395231062823	-0.169322629231481	0.865542877414226	0.954983835231663	0.0200039795462065	dementia
FBH1	AIF1	0.00591279019010105	0.0749052609870768	0.0789369146063207	0.937082801226261	0.989083236380877	0.00476715877713734	dementia
FBH1	CCL3	0.214032192928465	0.161513981702364	1.32516201181196	0.185117422036079	0.868922859016299	0.0610187775106165	dementia
FBH1	HIF1A	0.0339256261995148	0.074195912488516	0.457243870472862	0.647495768841461	0.933727882460429	0.029779672340296	dementia
FBH1	HIST	0.0913981646767437	0.122667504201173	0.745088646515965	0.456218132168332	0.842377407748402	0.0744932892843156	dementia
FBH1	HSPA1A	0.108589797124693	0.090398555877504	1.20123375944013	0.229660537332149	0.689868329632807	0.161233792118808	dementia
FBH1	IFI44L	-0.0795567049231369	0.130327240405914	-0.610438037937053	0.541571677148431	0.910130599017509	0.0408962842030261	dementia
FBH1	TMEM163	0.0291439875767973	0.0721891007012651	0.403717282715596	0.686420629145721	0.960176300862628	0.0176490175207838	dementia
FBH1	FRMD4A	-0.0510718164674472	0.0391046725548967	-1.30602849047644	0.191542869049463	0.475542571673796	0.322810597937046	dementia
FBH1	PICALM	0.0309050334282573	0.0360841348255925	0.856471509643571	0.391737025202441	0.684190708605959	0.164822827883432	dementia
FBH1	CD163	0.108067651411746	0.04221768532791	2.55977206169336	0.0104740836573653	0.194780097893294	0.710455420232989	dementia
FBH1	GPNMB	0.0587270201210508	0.0688669297093636	0.8527608297465	0.393791949921893	0.898552999656014	0.0464563016609474	dementia
FBH1	MKI67	-0.130160085025103	0.152836560314114	-0.851629248640468	0.394419900573376	0.996318489210892	0.00160181017401452	dementia
FBH1	ERN1	-0.0796927292555582	0.0889726709826461	-0.895698964360665	0.370413563681361	0.675584558214134	0.17032028562417	dementia
FBL	AIF1	-0.133658961482683	0.1141166149432	-1.17124891541175	0.241498738610061	0.749640995569589	0.125146671236048	dementia
FBL	CCL3	0.0616744950407572	0.193185293616977	0.319250466151101	0.749536591064544	0.973968587923658	0.0114550496012695	dementia
FBL	HIF1A	0.00813920140538056	0.17859903310438	0.0455724830303179	0.963651001738102	0.994256096867707	0.00250173720103817	dementia
FBL	HIST	-0.146139949808905	0.165168705882929	-0.884792001170543	0.376268824364756	0.80576092820792	0.0937937956161712	dementia
FBL	HSPA1A	-0.27060610947546	0.130828651834531	-2.06840096325166	0.0386023347174917	0.442612040161765	0.353976776344833	dementia
FBL	IFI44L	-0.0339424857871314	0.177519455038084	-0.191204314929029	0.848365523159924	0.974620277270014	0.0111645572325145	dementia
FBL	TMEM163	-0.144256857007634	0.181027218222608	-0.796879377720108	0.425521088812483	0.890611736377749	0.0503115860849782	dementia
FBL	FRMD4A	-0.193909957978634	0.140494228259821	-1.38019874823633	0.167525459320608	0.44625743452279	0.350414535596102	dementia
FBL	PICALM	-0.401719836621781	0.115143512115653	-3.4888621099058	0.000485081308973576	0.020147171520531	1.69578591623499	dementia
FBL	CD163	-0.258982450005362	0.123211588363294	-2.10193256531799	0.035559183388297	0.309796422727205	0.508923601421244	dementia
FBL	GPNMB	-0.0800759918471535	0.129889643558198	-0.61649250589617	0.537569516489565	0.94018222514141	0.0267879637369743	dementia
FBL	MKI67	-0.0666028421443898	0.196114197143581	-0.339612547762811	0.734148327471621	0.996318489210892	0.00160181017401452	dementia
FBL	ERN1	0.0662067209212472	0.136941693247074	0.483466498415464	0.628764541634734	0.843935685439126	0.0736906487809391	dementia
FBLIM1	HSPA1A	0.167038395413291	0.291546686588998	0.572938754226933	0.566686163408156	0.875835571013995	0.0575774204348471	dementia
FBLIM1	ERN1	0.730996815994828	0.26397337924957	2.76920656951441	0.00561929953791378	0.0984639657799835	1.00672267636665	dementia
FBN1	PICALM	0.47582659612881	0.218894189113358	2.17377445265298	0.0297220780508912	0.193246018726233	0.713889444695738	dementia
FBP1	AIF1	-0.0562087306683719	0.125006107989087	-0.449647873792525	0.65296436267187	0.926627388344805	0.0330948674922086	dementia
FBP1	HIST	-0.112349815000366	0.168648204659161	-0.666178541464025	0.505296987074266	0.860448123350571	0.0652753082785884	dementia
FBP1	HSPA1A	-0.130382156817348	0.154543887164027	-0.843657806270693	0.398860651894164	0.802085386065452	0.0957793964001674	dementia
FBP1	FRMD4A	-0.0220394791223683	0.148297755715665	-0.148616403640155	0.881856328526641	0.953873418606478	0.0205092534385925	dementia
FBP1	PICALM	-0.0150041257243064	0.102346251188731	-0.146601615105941	0.883446478788638	0.95911309010342	0.0181301816591674	dementia
FBP1	CD163	0.0203188311564459	0.130321602884073	0.155912992986438	0.87610160363649	0.971496186700675	0.0125588997457271	dementia
FBP1	GPNMB	-0.0314288520514938	0.132590424045643	-0.237037118462452	0.812627994322499	0.97031551227365	0.0130870255697099	dementia
FBP1	ERN1	-0.171100206092533	0.136867381409037	-1.25011675047095	0.211256901712218	0.523931161052466	0.280725770915128	dementia
FBRS	AIF1	-0.0141524141985318	0.0898584882397776	-0.157496687021571	0.874853418685253	0.975322808744962	0.0108516193233798	dementia
FBRS	HIST	-0.0136021952944806	0.159432299633595	-0.0853164341588305	0.932009826599327	0.986065893508374	0.0060940625122451	dementia
FBRS	HSPA1A	-0.0233868749978846	0.11268606303452	-0.207540084089371	0.835588091490244	0.966152172482861	0.0149544652358456	dementia
FBRS	TMEM163	0.0221897861945188	0.141743439290165	0.156548947208017	0.875600340515405	0.987252203801445	0.00557188813308586	dementia
FBRS	FRMD4A	-0.052938699253208	0.134813404269406	-0.392681273350365	0.694554903609891	0.867582656051997	0.0616891386036741	dementia
FBRS	PICALM	0.0191565628100652	0.075730160657064	0.252958169424909	0.80030053806943	0.926199293337342	0.0332955546958394	dementia
FBRS	CD163	-0.0156391976971736	0.0970778997276572	-0.161099464873548	0.872015061709185	0.970407532623018	0.0130458409915305	dementia
FBRS	GPNMB	0.136650115414886	0.12486614605267	1.09437281228529	0.273791502938581	0.845036880859353	0.0731243362524698	dementia
FBRS	ERN1	0.220718395891023	0.0978112878074131	2.2565738662557	0.0240347148867021	0.193656910843045	0.712967000162813	dementia
FBRSL1	AIF1	0.0701447234212167	0.0875709297299561	0.801004667159788	0.423128943944493	0.839228403122898	0.0761198261600647	dementia
FBRSL1	HIF1A	-0.339539107299881	0.215712092399106	-1.57403835604947	0.115478582294928	0.544212031544023	0.264231860984381	dementia
FBRSL1	HIST	0.0524027404187196	0.152189694213482	0.344325157426312	0.730601766812659	0.938935747778654	0.0273641258807688	dementia
FBRSL1	HSPA1A	0.191882237438709	0.103518005846035	1.85361218920793	0.0637946624743446	0.484162410377112	0.315008931539275	dementia
FBRSL1	FRMD4A	0.0430866142654926	0.129895525921864	0.331702065638585	0.740114240756917	0.888794968233418	0.0511984127470341	dementia
FBRSL1	PICALM	-0.0748949903204374	0.0894092373364846	-0.837665017078448	0.40221886610942	0.692595076600449	0.159520600012745	dementia
FBRSL1	CD163	0.153506897483451	0.113034304057754	1.35805584652442	0.174445964119885	0.575336208587698	0.240078292939572	dementia
FBRSL1	GPNMB	0.184289302826851	0.133200627656314	1.38354680506729	0.166497266195952	0.78140446653244	0.107124110663259	dementia
FBRSL1	ERN1	-0.0439377276850202	0.0989124707363905	-0.444208170697886	0.656892085454631	0.854738257389519	0.0681668569378793	dementia
FBXL12	AIF1	0.198274789633499	0.0901475156621662	2.19944818420229	0.0278460696806105	0.419894063582004	0.37686026532825	dementia
FBXL12	HSPA1A	-0.00276024018114913	0.114806955530714	-0.0240424473272501	0.980818750410734	0.996781997678765	0.00139981416341132	dementia
FBXL12	FRMD4A	0.171222730817894	0.129964351326175	1.31745920377944	0.187684747219029	0.47061369105542	0.327335442516287	dementia
FBXL12	PICALM	0.0571768283539361	0.0811595646529794	0.70449895336935	0.48112210163083	0.748932093372501	0.125557558549641	dementia
FBXL12	CD163	-0.13333799975143	0.105888750630545	-1.25922724517412	0.207948263345453	0.616615662759502	0.209985447881275	dementia
FBXL12	GPNMB	0.205869449868258	0.131524650470383	1.56525373100776	0.117523427397355	0.722842506225559	0.140956316990427	dementia
FBXL12	ERN1	0.189616534916363	0.103365010125895	1.83443637924881	0.0665892436013933	0.306223285749464	0.513961787876852	dementia
FBXL13	AIF1	-0.208233896810898	0.159755833920226	-1.30345097077882	0.192420844662303	0.710088204529529	0.148687701476426	dementia
FBXL13	HSPA1A	0.248620667728937	0.175374679948616	1.41765429195241	0.156291720932474	0.627291987475578	0.202530259756411	dementia
FBXL13	FRMD4A	-0.221214461316466	0.0875896920920399	-2.52557642381038	0.011550865514258	0.101552403317327	0.99330979421779	dementia
FBXL13	PICALM	-0.0127160432236481	0.0679213220003802	-0.187217251507221	0.851490299232631	0.948106824125276	0.0231427275200941	dementia
FBXL13	CD163	0.176097037538117	0.128834714345366	1.36684463060208	0.171674010224701	0.57222894473849	0.242430178298885	dementia
FBXL13	ERN1	0.0653111105838958	0.142931638170619	0.456939495130763	0.647714535102539	0.850735378455936	0.0702055063643569	dementia
FBXL14	AIF1	-0.137190650859167	0.127018034608591	-1.08008796768052	0.280103009414639	0.774355266922026	0.111059743367602	dementia
FBXL14	HIST	0.0579495814997775	0.172968316494415	0.335030037143529	0.73760242792621	0.941103720833421	0.0263625095129628	dementia
FBXL14	HSPA1A	0.240334489986787	0.173249628078003	1.38721504140015	0.165376200222324	0.639257764430817	0.194323988324731	dementia
FBXL14	FRMD4A	-0.018021883480292	0.155022276926602	-0.116253507802784	0.907451631095087	0.963336387917436	0.01622203488327	dementia
FBXL14	PICALM	-0.126421170803513	0.108515285203478	-1.1650079577864	0.244015771675595	0.554523730269712	0.256079863933809	dementia
FBXL14	CD163	-0.379367665265887	0.155827740009742	-2.43453229342971	0.0149110492448057	0.220943435422334	0.65571889748349	dementia
FBXL14	GPNMB	0.0343570987062407	0.158878954293525	0.216247009297196	0.828795212183416	0.973716882358136	0.0115673001062373	dementia
FBXL14	ERN1	0.305500429446095	0.16832230263072	1.8149729695436	0.0695280635411518	0.311839879536571	0.506068345993939	dementia
FBXL15	AIF1	-0.0250358646204083	0.107976601048932	-0.231863796203983	0.816643804723499	0.964652071803026	0.0156292986173892	dementia
FBXL15	HIST	-0.314917193548358	0.148278838146382	-2.1238175149273	0.0336854058289648	0.383229972911817	0.416540531532026	dementia
FBXL15	HSPA1A	-0.0672990553641046	0.131702177602181	-0.510994249217259	0.609355083627735	0.89374500877407	0.048786370553584	dementia
FBXL15	FRMD4A	-0.0142081888642899	0.16313687440599	-0.0870936685284941	0.930597058045737	0.97340516944348	0.0117063516873179	dementia
FBXL15	PICALM	0.0838915331528021	0.121051713890098	0.693022266739375	0.488295577896785	0.754945730401958	0.122084266694093	dementia
FBXL15	CD163	-0.0271113711756906	0.134383235464256	-0.201746676823403	0.840114769972244	0.961436855044281	0.0170792339490221	dementia
FBXL15	GPNMB	-0.193829094801157	0.147833399163851	-1.31113196271924	0.189813183799155	0.798393562448543	0.097782973479636	dementia
FBXL15	ERN1	0.00714738691791821	0.164918993842453	0.043338773487462	0.965431483470732	0.987658728621554	0.0053930937523113	dementia
FBXL17	AIF1	-0.0880806823746646	0.0647624375634532	-1.36005817088593	0.173811516469853	0.689425847477894	0.161512438353963	dementia
FBXL17	CCL3	0.228870854764424	0.112357170758765	2.03699375143416	0.0416506681859218	0.687826216722167	0.162521274921709	dementia
FBXL17	HIF1A	0.0307715843332763	0.0641340187515409	0.479801280697648	0.631368702122867	0.924025144289366	0.0343162107306016	dementia
FBXL17	HIST	0.0849794947584656	0.0551088675360653	1.54202941482788	0.123066445807708	0.58865286085979	0.230140740964049	dementia
FBXL17	HSPA1A	0.048171460899232	0.100308411421586	0.480233513984908	0.631061358704257	0.899146601660723	0.0461694928033688	dementia
FBXL17	IFI44L	0.0162273890164427	0.0625786374416659	0.259311958199305	0.795394553588707	0.966607963544936	0.0147496311820593	dementia
FBXL17	TMEM163	-0.14338579537858	0.0572028686252922	-2.50661896552478	0.0121892031639068	0.436779780039995	0.359737474745424	dementia
FBXL17	FRMD4A	-0.049885034496278	0.0310798398540704	-1.60506086036813	0.108480411707747	0.35979632459206	0.443943277392746	dementia
FBXL17	PICALM	0.059391973916095	0.0292226554218159	2.03239483403539	0.0421137006593885	0.234391295830961	0.630058519969524	dementia
FBXL17	CD163	0.042295759595136	0.0330059574299259	1.2814583453588	0.20003272192872	0.607776587198779	0.21625603384841	dementia
FBXL17	GPNMB	0.0750250977635604	0.0614855769392691	1.22020645325756	0.222386621146768	0.818335895026339	0.0870683987567295	dementia
FBXL17	MKI67	-0.0498720094326276	0.0633171858221303	-0.787653601231225	0.430899352516053	0.996318489210892	0.00160181017401452	dementia
FBXL17	ERN1	0.00748137913482053	0.0771414095826442	0.0969826604841266	0.922740164460462	0.972392674697978	0.0121583214764079	dementia
FBXL18	AIF1	0.172552691008324	0.154777643653393	1.11484247295259	0.264917932090948	0.768122825743382	0.114569329086298	dementia
FBXL18	HSPA1A	0.149035068723193	0.124563991627441	1.19645386099173	0.231519493488843	0.691957818589224	0.159920379115917	dementia
FBXL18	FRMD4A	0.148988602252826	0.133627698068758	1.11495299556956	0.2648705648748	0.565419538529122	0.247629188190381	dementia
FBXL18	PICALM	0.165303498101258	0.0938634372293467	1.76110637944522	0.0782203994873976	0.326945090617969	0.48552517958439	dementia
FBXL18	CD163	0.238714930803009	0.120118716245271	1.98732502531558	0.0468863901719416	0.347094212136172	0.459552628213579	dementia
FBXL18	ERN1	0.116335114657816	0.118187094163609	0.984330103731723	0.324953232588799	0.638805766733739	0.194631171980428	dementia
FBXL19	AIF1	0.0594342368622578	0.124014173566755	0.479253581690525	0.631758240051404	0.922235125082935	0.035158340868302	dementia
FBXL19	HSPA1A	-0.179096414110469	0.174190461668785	-1.02816430012691	0.303872548324066	0.749667011954365	0.125131599253117	dementia
FBXL19	PICALM	0.30914754356523	0.111179092780266	2.78062660734449	0.00542540995916321	0.0789615067186801	1.1025845731884	dementia
FBXL19	CD163	-0.0460566001830685	0.135105922091805	-0.340892534316688	0.733184485315032	0.923184434874576	0.0347115264425332	dementia
FBXL19	ERN1	-0.101307454152967	0.146760620457764	-0.69029044601322	0.490011554809859	0.761914699418562	0.118093647617713	dementia
FBXL2	HSPA1A	0.268148580077843	0.162344710839474	1.65172353747322	0.0985909221546424	0.554488552372039	0.256107415597733	dementia
FBXL2	PICALM	0.157460011637857	0.169873897843805	0.926922933049065	0.353966549283636	0.658315132720786	0.181566161645583	dementia
FBXL2	CD163	0.27163214818777	0.167466340448041	1.62201041391986	0.10480111835712	0.478384267051605	0.320223111722461	dementia
FBXL2	ERN1	0.372713480597532	0.189788424243632	1.96383674127079	0.0495490277639353	0.26745860662665	0.572743422258323	dementia
FBXL20	AIF1	0.368809251619277	0.1636459268303	2.25370260514782	0.0242148833719766	0.410544589563618	0.38663966692513	dementia
FBXL20	CCL3	-0.0472585150389004	0.149998300044728	-0.315060337515882	0.752715842110545	0.973968587923658	0.0114550496012695	dementia
FBXL20	HIF1A	0.184459494831276	0.076950082307711	2.39713187171981	0.0165239755900609	0.284156034621764	0.546443116409315	dementia
FBXL20	HIST	0.1375324147237	0.0777191781443292	1.76960716785108	0.0767926039626756	0.508304983603448	0.293875632298344	dementia
FBXL20	HSPA1A	0.375808406499165	0.123361818322688	3.04639159513791	0.00231605978287819	0.191192697839123	0.718528698611876	dementia
FBXL20	IFI44L	0.232890669558164	0.0857281225265542	2.71661926908555	0.00659524274868811	0.242909920426344	0.614554748272511	dementia
FBXL20	TMEM163	-0.106002841998957	0.101451917326373	-1.04485794642938	0.296088628518151	0.843373154341445	0.0739802272563353	dementia
FBXL20	FRMD4A	-0.0276695797871336	0.0448714169832127	-0.616641542599053	0.537471187017204	0.786131620707588	0.104504734671201	dementia
FBXL20	PICALM	0.126172573387176	0.0433396107762435	2.91125303451819	0.00359982361261315	0.0621132126787175	1.20681600718087	dementia
FBXL20	CD163	0.00876181263237246	0.0570818864355091	0.153495498826436	0.878007539663081	0.971496186700675	0.0125588997457271	dementia
FBXL20	GPNMB	0.121973854425468	0.0849498453935129	1.43583374237409	0.151049655847413	0.76755639925146	0.114889703168329	dementia
FBXL20	MKI67	0.0414330560620322	0.110829804044784	0.373843989160983	0.708520389877799	0.996318489210892	0.00160181017401452	dementia
FBXL20	ERN1	0.313264414734588	0.123111978365765	2.54454862063772	0.0109419077603284	0.135404501320821	0.868366897938174	dementia
FBXL22	ERN1	0.159476029054595	0.181642153441727	0.877968170013777	0.379960992492684	0.683410625438164	0.165318273220473	dementia
FBXL3	AIF1	-0.0304399098834377	0.0731314260631848	-0.416235694038537	0.677237543076752	0.933285280456371	0.0299855837023161	dementia
FBXL3	HIF1A	-0.0650249326963559	0.150603421194745	-0.431762653069296	0.665913925860201	0.938452619502349	0.0275876491034958	dementia
FBXL3	HIST	-0.17330839373705	0.136813169111195	-1.26675227876779	0.205243880435082	0.677563298987957	0.169050126111059	dementia
FBXL3	HSPA1A	-0.0215889780554166	0.0987193188809314	-0.218690508607092	0.826891143069406	0.963306147085279	0.0162356683687727	dementia
FBXL3	IFI44L	-0.279204752046187	0.152852976495922	-1.82662293170088	0.0677564830453644	0.558760346566235	0.252774421953932	dementia
FBXL3	TMEM163	-0.198228027280563	0.141897337225288	-1.39698200936526	0.16241898122212	0.748344663993393	0.125898333693166	dementia
FBXL3	FRMD4A	-0.0828635234167382	0.0463627760557366	-1.78728563011673	0.0738913353556304	0.293111036910473	0.532967828169989	dementia
FBXL3	PICALM	-0.00465047233015398	0.0393271131354141	-0.118251047671389	0.905868743465294	0.967463030423144	0.0143656216475421	dementia
FBXL3	CD163	0.0108799990632872	0.0492903412845218	0.22073288152914	0.825300427121774	0.955268998322053	0.0198743163358253	dementia
FBXL3	GPNMB	-0.168712412618175	0.0982859858802828	-1.71654596641758	0.0860621624017863	0.68497931908961	0.16432254053801	dementia
FBXL3	ERN1	-0.0125492691003598	0.0859914675342551	-0.145936212745302	0.883971743970296	0.960601045460406	0.0174569450368042	dementia
FBXL5	AIF1	-0.04399358002246	0.0832881238426211	-0.528209521270872	0.597353921691311	0.909620536176971	0.0411397432987083	dementia
FBXL5	CCL3	0.0623635005355085	0.125252064425562	0.497903973252046	0.618551726693796	0.952610619274817	0.0210845814778517	dementia
FBXL5	HIF1A	-0.0390345064980673	0.0715982938055447	-0.545187663327313	0.585624455399967	0.910133919483599	0.0408946997518809	dementia
FBXL5	HIST	-0.255932330121566	0.0715791874328764	-3.57551320852262	0.000349541526422507	0.0904757831560497	1.04346764896164	dementia
FBXL5	HSPA1A	-0.0262599225907471	0.0972661862158914	-0.26997997569742	0.787175658848607	0.949552963285147	0.022480806576265	dementia
FBXL5	IFI44L	-0.0622930110776336	0.077070494694992	-0.808260169136833	0.418940826715345	0.864521527743037	0.0632241877415892	dementia
FBXL5	TMEM163	0.107360920944057	0.0766027619008994	1.40152806870005	0.161056220046754	0.748107458042308	0.126036015661038	dementia
FBXL5	FRMD4A	-0.0472470002438177	0.0346144090213368	-1.36495180994406	0.172268196704813	0.451327085484556	0.345508602390542	dementia
FBXL5	PICALM	0.0587256684797076	0.033919081281627	1.73134608193287	0.0833900570479957	0.33608077292638	0.473556332668363	dementia
FBXL5	CD163	0.0361240935020538	0.0488662921622041	0.739243595199437	0.459759092983005	0.796936335707556	0.0985763713959374	dementia
FBXL5	GPNMB	0.134794876941127	0.0654360941343962	2.05994686455885	0.0394036207997678	0.565009115672428	0.247944545358794	dementia
FBXL5	MKI67	0.0214980012040817	0.0808310956690396	0.265962016549975	0.790268462142731	0.996318489210892	0.00160181017401452	dementia
FBXL5	ERN1	0.01576948233104	0.103625797353429	0.152177186895422	0.879047186609401	0.959259027625739	0.0180641049473743	dementia
FBXL6	AIF1	0.106752029631521	0.141565273991921	0.754083445899408	0.450799116900165	0.851478248739611	0.0698264417389801	dementia
FBXL6	HSPA1A	-0.18720039108297	0.170001404558623	-1.10116967309182	0.270822818065696	0.72843806424163	0.137607368398565	dementia
FBXL6	PICALM	0.19057665793799	0.121985918627388	1.5622840741161	0.118221082102492	0.396131100361284	0.40216105967834	dementia
FBXL6	CD163	0.0292546108694573	0.146870319107241	0.199186677385076	0.842116720521738	0.961436855044281	0.0170792339490221	dementia
FBXL6	ERN1	0.246884114540754	0.187085196739159	1.31963468432496	0.186957016832992	0.493348373091359	0.306846299626679	dementia
FBXL8	AIF1	0.0705697720390683	0.157410943447647	0.448315539526251	0.653925487286234	0.926627388344805	0.0330948674922086	dementia
FBXL8	PICALM	-0.00566546289540482	0.14154123907497	-0.0400269414937366	0.968071647294102	0.988667358054344	0.00494980431952988	dementia
FBXL8	ERN1	0.103892992719083	0.132167338068429	0.786071613739341	0.431825533319683	0.72505655156084	0.139628118845561	dementia
FBXL9P	AIF1	-0.0256790577044981	0.149849358174468	-0.171365817093459	0.863936131171453	0.973053964725229	0.0118630734701001	dementia
FBXL9P	HSPA1A	0.000250453491901886	0.182971969480694	0.00136880797978355	0.998907849587276	0.999831672232099	7.31099741425591e-05	dementia
FBXL9P	PICALM	0.0770181368695598	0.149300333984393	0.515860445949242	0.605951881558041	0.833017206099898	0.0793460280805267	dementia
FBXL9P	CD163	0.224751755655005	0.158163769960467	1.42100656623943	0.15531485054932	0.548998741744097	0.260428650912789	dementia
FBXL9P	ERN1	-0.0797903594101019	0.126662717824963	-0.629943528610881	0.528731532195857	0.788563857977888	0.103163131701629	dementia
FBXO10	AIF1	0.223478044364123	0.166666807872968	1.34086713015141	0.179963595906381	0.696444771857102	0.157113317472177	dementia
FBXO10	HSPA1A	-0.085111833379255	0.157383588743922	-0.540792302796832	0.588650748824961	0.886352517119047	0.0523935176263995	dementia
FBXO10	PICALM	-0.0303995145505361	0.116653900319168	-0.260595783487412	0.794404241650718	0.924155212811323	0.0342550824524752	dementia
FBXO10	CD163	0.132121198613096	0.142194574042951	0.929157807197251	0.352807309917565	0.73244492152961	0.135225027868214	dementia
FBXO10	ERN1	0.00545226375421379	0.144565138904115	0.0377149276481523	0.969914973922672	0.988884221905934	0.00485455241773163	dementia
FBXO11	AIF1	-0.0213470375975921	0.0569664218473977	-0.374730181487909	0.70786114358067	0.941677473019038	0.0260978187281599	dementia
FBXO11	CCL3	0.0885082781653866	0.0994869967412122	0.889646698207369	0.373655622993812	0.912716417838172	0.0396641373602984	dementia
FBXO11	HIF1A	-0.0804673323864006	0.0514245849390089	-1.56476386696825	0.117638286969867	0.546059822418971	0.262759776483396	dementia
FBXO11	HIST	0.00510981646993086	0.0475747089090692	0.107406153124287	0.914466773259495	0.981787213990073	0.00798262810263453	dementia
FBXO11	HSPA1A	-0.0521657403241131	0.0784295282886578	-0.665128829184315	0.505968096762676	0.85108534459769	0.0700268878244601	dementia
FBXO11	IFI44L	0.0789099572583965	0.0473924588124803	1.66503193199202	0.0959063853234938	0.614679330180582	0.211351390652438	dementia
FBXO11	TMEM163	-0.00605399984647235	0.0442502980418354	-0.136812634363473	0.891178896775879	0.98872958580913	0.00492247023203882	dementia
FBXO11	FRMD4A	-0.0661576519553235	0.0285422601369585	-2.3178841352391	0.0204556188848994	0.144666656491881	0.839631555752222	dementia
FBXO11	PICALM	0.0562378329003307	0.0244783569215604	2.29745129873471	0.0215930382490574	0.161724622894579	0.791223852863277	dementia
FBXO11	CD163	0.0309951238155481	0.0253952933092049	1.22050662845912	0.222272878329018	0.631089255193739	0.199909213977962	dementia
FBXO11	GPNMB	0.0336316097001712	0.0568466927019089	0.591619461074503	0.554105439057046	0.940627008895265	0.0265825552031958	dementia
FBXO11	MKI67	-0.0508529726008429	0.0535004215838779	-0.950515362222252	0.341850451841992	0.996318489210892	0.00160181017401452	dementia
FBXO11	ERN1	0.0212555388328738	0.0781936597163419	0.271831999039067	0.785751199656241	0.915362559619517	0.0384068551632288	dementia
FBXO16	AIF1	-0.390453722947848	0.214378639792539	-1.82132755075647	0.0685570808667653	0.538503008765865	0.268811865835337	dementia
FBXO16	HSPA1A	-0.36526076308156	0.185317160495443	-1.97100345216298	0.0487234809522051	0.46806255222429	0.329696103612818	dementia
FBXO16	PICALM	0.010374149604127	0.205997347591042	0.0503605979661562	0.959835034789868	0.986207738884515	0.00603159383321812	dementia
FBXO16	ERN1	0.257722883869798	0.177604406185159	1.4511063627617	0.146750245045931	0.442003979931603	0.354573820120248	dementia
FBXO21	AIF1	0.0524939000491445	0.0792576179486482	0.66231993097693	0.507766206103216	0.875959187664789	0.0575161278329208	dementia
FBXO21	HIF1A	-0.0687695460914646	0.164553526391346	-0.417915966917141	0.676008558066309	0.9409533569287	0.0264319040228408	dementia
FBXO21	HIST	-0.082941196041182	0.127326479648266	-0.651405711288835	0.514784624831101	0.863342130693972	0.0638170652032199	dementia
FBXO21	HSPA1A	0.131559302639008	0.0829335936100423	1.58632101796536	0.112666506850126	0.572730705177314	0.242049532913199	dementia
FBXO21	IFI44L	-0.0335701241547975	0.17745002056886	-0.189180728450638	0.849951171397964	0.974620277270014	0.0111645572325145	dementia
FBXO21	TMEM163	-0.211065535691186	0.13757061837865	-1.53423411320467	0.124972068142322	0.719879384554461	0.142740263305574	dementia
FBXO21	FRMD4A	-0.0218946071526013	0.0475356053811776	-0.460593842805477	0.645090029904575	0.846530728593786	0.0723572726211981	dementia
FBXO21	PICALM	-0.00539396932952523	0.0420601069954135	-0.12824430832079	0.89795563657133	0.96451695849561	0.0156901320259883	dementia
FBXO21	CD163	-0.20106594451659	0.0836463290836933	-2.40376292324091	0.0162272931951594	0.226512896319068	0.644907066760347	dementia
FBXO21	GPNMB	-0.0553510286597058	0.132112860030223	-0.418967757166436	0.675239696601106	0.952402890290116	0.0211792952966162	dementia
FBXO21	ERN1	-0.0883572766056779	0.0978715617608061	-0.902788052178213	0.366638393443806	0.672648111659484	0.172212072672648	dementia
FBXO22	AIF1	-0.0836830982690265	0.10436501832891	-0.801830916229957	0.42265077234417	0.839228403122898	0.0761198261600647	dementia
FBXO22	HIF1A	0.0425329406689761	0.215580237525302	0.197295174906671	0.843596555006817	0.974056152262596	0.0114160062478114	dementia
FBXO22	HIST	-0.0954908110485948	0.140866969272112	-0.677879360520177	0.497848187355933	0.85721397011615	0.0669107598246596	dementia
FBXO22	HSPA1A	0.0541476101251892	0.106818316464911	0.506913157941188	0.612215752930019	0.894946910054311	0.0482027270911567	dementia
FBXO22	IFI44L	0.0537997510972925	0.141572593050379	0.380015297721839	0.703934059567069	0.950534634257777	0.0220320542924843	dementia
FBXO22	TMEM163	-0.140985048918126	0.122633442721374	-1.14964601653113	0.25028969702022	0.821898860065661	0.0851816218977472	dementia
FBXO22	FRMD4A	0.0304874056170726	0.0452081284124466	0.674378849284079	0.500070486059503	0.760501575531645	0.11889988188187	dementia
FBXO22	PICALM	0.00167560153255646	0.0408512771528907	0.0410171149921538	0.967282251553175	0.98826828398674	0.00512514201297774	dementia
FBXO22	CD163	-0.0168645431754626	0.0512741561320841	-0.32890922928149	0.742224298138793	0.925892624055843	0.0334393756117356	dementia
FBXO22	GPNMB	-0.0494984732707199	0.103374458366818	-0.478826917719633	0.632061765546656	0.943811972332114	0.0251145178970806	dementia
FBXO22	MKI67	-0.248036333144439	0.185499862981815	-1.33712407738411	0.181182139077517	0.996318489210892	0.00160181017401452	dementia
FBXO22	ERN1	-0.207065551552195	0.0924807244504202	-2.23901307848432	0.025155065204362	0.19780464135894	0.703763522178035	dementia
FBXO24	ERN1	0.122944020172151	0.165621154734774	0.742320752255553	0.457893021346932	0.741231249540814	0.130046279562188	dementia
FBXO25	AIF1	-0.0744299172547195	0.108929531695795	-0.683285020104359	0.494426757977214	0.871016596001459	0.059973570040339	dementia
FBXO25	HIF1A	0.308408567663966	0.197792216292219	1.55925533089898	0.118935959600617	0.548129321845127	0.261116964986868	dementia
FBXO25	HIST	0.0224117110899735	0.164103080936705	0.136570934330098	0.891369952235195	0.977536352386752	0.00986708319305379	dementia
FBXO25	HSPA1A	0.241804324374356	0.11290340583829	2.14169202938562	0.0322182725402364	0.416518844236026	0.380365345367424	dementia
FBXO25	FRMD4A	-0.155805893150957	0.118378299674187	-1.31616937884547	0.188117198872994	0.471089161248312	0.326896887831815	dementia
FBXO25	PICALM	0.0130347928237265	0.0461545780719194	0.282416032563775	0.777624522936125	0.917427289400676	0.0374283456735597	dementia
FBXO25	CD163	-0.0345385060203762	0.110068715746942	-0.313790397080522	0.753680238312509	0.929533688258243	0.0317348658603083	dementia
FBXO25	GPNMB	-0.0978287069818774	0.106760701139166	-0.916336310440251	0.35949052892636	0.888791476117853	0.0512001191130168	dementia
FBXO25	ERN1	0.0107786122924151	0.106530325423652	0.101178816919506	0.919408512062986	0.971532313920862	0.0125427498515074	dementia
FBXO27	AIF1	0.161458356864584	0.187313332883805	0.861969377079746	0.388704369482909	0.824677747470971	0.0837157239780963	dementia
FBXO27	PICALM	0.295167015463228	0.170985315208014	1.7262711426659	0.0842986443785601	0.337703446438158	0.471464507142389	dementia
FBXO28	AIF1	0.0266877757967973	0.0650227782176985	0.410437334858959	0.681485163501968	0.934991042103427	0.0291925499656506	dementia
FBXO28	CCL3	0.0860783121450502	0.193069376404997	0.445841353755066	0.655711847652813	0.961115122136022	0.0172245895281343	dementia
FBXO28	HIF1A	-0.0853791989306633	0.0725688545956205	-1.17652675388673	0.239384447896814	0.719663655664554	0.142870429427124	dementia
FBXO28	HIST	0.0482148482480288	0.125372425552821	0.3845729875244	0.700553810566832	0.926514402056471	0.0331478254707822	dementia
FBXO28	HSPA1A	0.0240607935086649	0.0859572364563264	0.279915857007453	0.779542061211564	0.948383523468493	0.0230159997474902	dementia
FBXO28	IFI44L	0.140483894224184	0.175244718617729	0.801644097079065	0.422758861691308	0.868099903038869	0.061430292286814	dementia
FBXO28	TMEM163	0.0280935850655597	0.0758141459985086	0.370558616674417	0.710966310025386	0.964756994124206	0.0155820642740177	dementia
FBXO28	FRMD4A	-0.0226249057138184	0.0407021729406455	-0.555864812102574	0.578303274815385	0.814973286796508	0.0888566263361017	dementia
FBXO28	PICALM	0.106525558924944	0.0376446388387299	2.82976705876503	0.00465819056451881	0.0723017229718814	1.14085135321357	dementia
FBXO28	CD163	0.12741694196582	0.043559110004921	2.9251502602194	0.00344289936180516	0.120996805617294	0.917226095147145	dementia
FBXO28	GPNMB	-0.0851870558161997	0.0795343332529143	-1.07107273465549	0.284136726633308	0.848881788487678	0.0711527834685634	dementia
FBXO28	MKI67	0.123848579077403	0.179400127811467	0.690348332458025	0.489975160171681	0.996318489210892	0.00160181017401452	dementia
FBXO28	ERN1	0.0120536950910233	0.0859580788846083	0.14022759986533	0.888480165808694	0.961728818473509	0.0169473700030799	dementia
FBXO3	AIF1	0.019667173190255	0.084205232955519	0.23356236304986	0.815324749542143	0.964279617452444	0.0157970130804052	dementia
FBXO3	HIST	0.302949007637519	0.170746940851696	1.7742573080747	0.0760205987508894	0.506609968037148	0.295326269300822	dementia
FBXO3	HSPA1A	0.29584852206459	0.108022065920807	2.73877859623126	0.00616678871829901	0.271005697318482	0.567021578911684	dementia
FBXO3	FRMD4A	-0.0674757103464074	0.128412415307224	-0.525460954729128	0.599262789420201	0.826798432814783	0.08260035524327	dementia
FBXO3	PICALM	0.0272417745977847	0.0445736729764621	0.611162885593256	0.541091751335778	0.793772458891017	0.100303973656565	dementia
FBXO3	CD163	0.0798133326808972	0.114844561076629	0.694968328779995	0.487075149803592	0.813847646901793	0.089456887865893	dementia
FBXO3	GPNMB	0.0163083689378677	0.125686594387919	0.129754243221306	0.896760865392352	0.983120094142649	0.0073934271956055	dementia
FBXO3	ERN1	0.0444856620765137	0.0999672149314024	0.445002515144989	0.656317936508648	0.854732479011373	0.0681697929550803	dementia
FBXO30	AIF1	-0.144636076961016	0.112311078991831	-1.28781664515516	0.197809796676562	0.714667655890934	0.145895872559457	dementia
FBXO30	HSPA1A	-0.149287357570063	0.146149779263678	-1.02146823842084	0.307032649664527	0.752521755299399	0.123480940159492	dementia
FBXO30	FRMD4A	-0.1243689057652	0.131262576769853	-0.947481824795044	0.343393313405469	0.639748609162199	0.193990649612467	dementia
FBXO30	PICALM	-0.130286945601471	0.0914187760103353	-1.42516615609404	0.154109176885876	0.451961828277081	0.344898243216649	dementia
FBXO30	CD163	-0.03508724453292	0.128528321238645	-0.272992319473089	0.784859119593182	0.938244521305339	0.0276839628848307	dementia
FBXO30	GPNMB	-0.343351254230055	0.145464316481345	-2.36038131230683	0.0182561590988451	0.45336492702586	0.343552080566587	dementia
FBXO30	ERN1	0.0625185426968782	0.106956473533335	0.584523223621367	0.558868345267435	0.807976068291791	0.0926015025456356	dementia
FBXO31	AIF1	0.288463441469574	0.144586918341162	1.99508672554267	0.0460334218913033	0.485811206453591	0.313532471324174	dementia
FBXO31	HSPA1A	0.0824437675903235	0.109633620544586	0.751993477737924	0.452054981096413	0.824310664706132	0.0839090813366165	dementia
FBXO31	FRMD4A	0.0800806672850889	0.152989221405351	0.523439929620351	0.600668143455003	0.826798432814783	0.08260035524327	dementia
FBXO31	PICALM	0.0469632004475623	0.0912254720972377	0.514803589040395	0.606690277118628	0.833144918259307	0.0792794503022888	dementia
FBXO31	CD163	0.109661635522626	0.124495583738054	0.880847594990684	0.378400314916651	0.746385846773812	0.127036604425425	dementia
FBXO31	ERN1	0.262495245527132	0.11139272567147	2.35648462630593	0.0184488312847011	0.170805435891951	0.767498311982423	dementia
FBXO32	AIF1	0.540276515804928	0.253831348515395	2.12848617385082	0.0332967950972419	0.444418101860565	0.352208259861578	dementia
FBXO32	HSPA1A	0.0268055006985565	0.270553963412089	0.0990763556389978	0.921077645171612	0.987735096877423	0.00535951430936216	dementia
FBXO32	PICALM	0.147139507360951	0.198823642148279	0.74005035704565	0.459269439322878	0.732809909376602	0.135008666580272	dementia
FBXO32	CD163	0.280951048315255	0.237174646052927	1.18457454450068	0.236185706598962	0.642761042848365	0.191950453297452	dementia
FBXO32	ERN1	0.104102118384439	0.259241854874054	0.401563699793052	0.688005149480376	0.868959250321162	0.0610005892309763	dementia
FBXO33	AIF1	0.123326465102059	0.104910212205893	1.17554299537611	0.239777546351185	0.749216626567204	0.125392593354639	dementia
FBXO33	HIF1A	-0.0552198420012115	0.0848136819851396	-0.651072335367856	0.514999793721615	0.894048370709087	0.0486389839291859	dementia
FBXO33	HIST	0.404654828679129	0.153230311648387	2.64082755119416	0.0082703803941636	0.238134138078483	0.62317834119169	dementia
FBXO33	HSPA1A	0.0672450203769575	0.124251668642588	0.541200139294618	0.588369641498749	0.886352517119047	0.0523935176263995	dementia
FBXO33	IFI44L	0.133803623869254	0.178259014684779	0.750613505330222	0.452885290932924	0.881355844653826	0.0548487111480252	dementia
FBXO33	TMEM163	0.238983925447885	0.141191471350508	1.69262295492769	0.0905272588486184	0.66642194916534	0.17625070751302	dementia
FBXO33	FRMD4A	-0.129237029797244	0.0462868603114837	-2.7920889195671	0.00523689627188914	0.0627962739348126	1.20206612469526	dementia
FBXO33	PICALM	0.088417188851389	0.043361157590896	2.03908737136558	0.041441308359381	0.232785141165616	0.63304474445054	dementia
FBXO33	CD163	0.0677599486191975	0.0556250881319792	1.21815444963299	0.223165285604727	0.63183543564212	0.199396020924891	dementia
FBXO33	GPNMB	0.123275535712963	0.0851219422164731	1.44822277902754	0.147554755931058	0.761630664437656	0.11825557889883	dementia
FBXO33	MKI67	-0.100756578965588	0.206525566564934	-0.487864919784199	0.62564552385641	0.996318489210892	0.00160181017401452	dementia
FBXO33	ERN1	0.231060404055612	0.129884025998084	1.77897476059928	0.0752438999794526	0.324548314445962	0.488720642051942	dementia
FBXO34	AIF1	-0.135756601975962	0.093504707541363	-1.45186916836148	0.146537986832337	0.66325376493758	0.178320276080688	dementia
FBXO34	CCL3	-0.091170944280987	0.12410567949406	-0.73462346487818	0.462568843343941	0.928091393186267	0.0324092548133411	dementia
FBXO34	HIF1A	-0.141546045950461	0.0856647707013622	-1.65232504320718	0.0984683067563259	0.524790032039191	0.280014422625323	dementia
FBXO34	HIST	-0.0469563707423952	0.0742383896017534	-0.632507938201372	0.527055022966155	0.867178907432285	0.0618912941096228	dementia
FBXO34	HSPA1A	-0.043102072221106	0.12081520096436	-0.356760340396411	0.721271228801152	0.931121698117654	0.0309935527814306	dementia
FBXO34	IFI44L	0.11114081891582	0.08183016946312	1.35818879082133	0.174403786457563	0.702166427122478	0.153559939416402	dementia
FBXO34	TMEM163	-0.0224210498458407	0.0736618381327246	-0.304378093381844	0.760839855476941	0.969390404029067	0.0135012836620026	dementia
FBXO34	FRMD4A	-0.0714783387932709	0.036457287232797	-1.96060497691032	0.0499251213631664	0.238650714305455	0.622237261408974	dementia
FBXO34	PICALM	0.0313230401944145	0.0350240790301765	0.894328732168139	0.37114603136759	0.671633072852154	0.172867926286904	dementia
FBXO34	CD163	0.0469126140067815	0.0398732858223307	1.17654246544458	0.239378173430611	0.645028875557297	0.190420843171715	dementia
FBXO34	GPNMB	-0.0985437292479184	0.0740898117467517	-1.3300577626618	0.183499240422672	0.792140881459984	0.101197572703952	dementia
FBXO34	MKI67	0.0253874152246579	0.0804057461091497	0.315741305232027	0.752198872191382	0.996318489210892	0.00160181017401452	dementia
FBXO34	ERN1	0.0542590562546825	0.0919072614658375	0.590367457253103	0.554944323172211	0.806419024054996	0.0934392354314697	dementia
FBXO36	AIF1	-0.315818910758784	0.16255312324926	-1.94286584253755	0.0520323699429903	0.500312030706103	0.300759053769692	dementia
FBXO36	HSPA1A	-0.25487266915992	0.172075981262381	-1.48116353770077	0.138562999927837	0.608540208429694	0.215710721094999	dementia
FBXO36	PICALM	-0.00377053280437013	0.120227593462737	-0.0313616258611942	0.974981144213399	0.991397509521424	0.00375217641579987	dementia
FBXO36	CD163	0.398855768121451	0.153091681305727	2.60533926284949	0.00917833277178732	0.183272348337097	0.736903055335161	dementia
FBXO36	ERN1	-0.120578450303275	0.128964266517241	-0.934975660774644	0.349800842853489	0.659461631953114	0.180810467010367	dementia
FBXO38	AIF1	-0.0400570728791135	0.104475327413718	-0.383411795595425	0.701414458746463	0.940191377120062	0.0267837362219506	dementia
FBXO38	CCL3	-0.0523634599340349	0.164800242598949	-0.317738973609792	0.750682945348844	0.973968587923658	0.0114550496012695	dementia
FBXO38	HIF1A	-0.00486651798161228	0.07200732351662	-0.0675836532167321	0.946117068486847	0.994119827103654	0.00256126438194763	dementia
FBXO38	HIST	0.0334120122423635	0.115673602348142	0.288847339099924	0.772698203985557	0.94933312353954	0.0225813657298754	dementia
FBXO38	HSPA1A	-0.00764271940463878	0.108461990422695	-0.0704644952102928	0.94382395899759	0.990428230487808	0.00417698931512806	dementia
FBXO38	IFI44L	0.0575843028528082	0.157507215388249	0.365597872522	0.714665162849505	0.952489734954682	0.0211396960476822	dementia
FBXO38	TMEM163	-0.142927765026643	0.0755287569743333	-1.89236220417626	0.0584427382231134	0.632427866064795	0.198989002415433	dementia
FBXO38	FRMD4A	-0.00563592988663465	0.0413849960098907	-0.136182926906353	0.891676671775454	0.957804097351258	0.0187233094387069	dementia
FBXO38	PICALM	0.0329850280523328	0.0407284877132643	0.809876081934422	0.418011399713111	0.704443685301799	0.152153719574115	dementia
FBXO38	CD163	-0.0152879711670618	0.0479067888690118	-0.319119096227941	0.749636203436072	0.92831597142264	0.0323041775645136	dementia
FBXO38	GPNMB	0.026400283490516	0.077059469636603	0.34259622620055	0.731902241501539	0.958725368943422	0.0183057805599031	dementia
FBXO38	MKI67	0.0563806765053836	0.166596777632748	0.338425972617977	0.735042204285061	0.996318489210892	0.00160181017401452	dementia
FBXO38	ERN1	-0.0773299294268301	0.0986906897936093	-0.783558505757222	0.433299211493008	0.726499847109937	0.13876447276213	dementia
FBXO4	AIF1	-0.0847526490228813	0.114946346194163	-0.737323558590723	0.460925608961755	0.855078715912483	0.0679939036193626	dementia
FBXO4	HIST	0.100654969790506	0.143470873588532	0.701570759784875	0.482946892103086	0.851655270169947	0.0697361617582312	dementia
FBXO4	HSPA1A	-0.229071399632102	0.160939968526945	-1.42333443785749	0.154639228331638	0.624664397843183	0.204353245552069	dementia
FBXO4	FRMD4A	-0.329598935936149	0.130301167069757	-2.52951637616337	0.0114219843671192	0.100794455812794	0.996563355550509	dementia
FBXO4	PICALM	-0.1792246221501	0.107767829704948	-1.66306236880515	0.0962999516222812	0.360242040458145	0.443405606137275	dementia
FBXO4	CD163	0.102058352494829	0.124842614515901	0.817496116134523	0.413644967913159	0.768107774619263	0.114577839032851	dementia
FBXO4	GPNMB	-0.0649150723652853	0.165644494228396	-0.391893933255508	0.69513658574538	0.956440734680677	0.0193419356195111	dementia
FBXO4	ERN1	-0.0739067727265442	0.11176300020394	-0.661281216428358	0.508431985140119	0.774745369472461	0.110841010788671	dementia
FBXO40	ERN1	0.225853084543441	0.482801551981151	0.467796931506671	0.639929815174851	0.847884836567383	0.0716631315165957	dementia
FBXO41	AIF1	-0.0461912970267442	0.147633833355192	-0.312877448054963	0.75437377184404	0.952286053635547	0.0212325759276494	dementia
FBXO41	HSPA1A	0.222028098713429	0.161600038561173	1.37393592656465	0.169461574956107	0.644541836794992	0.190748887620884	dementia
FBXO41	PICALM	0.243412367607302	0.121867922455686	1.99734567310616	0.0457876450368121	0.244728674489736	0.611315142037358	dementia
FBXO41	CD163	0.12014984740825	0.131870687887837	0.911118682496323	0.362232843703485	0.737152062968046	0.132442914724485	dementia
FBXO41	ERN1	0.210898134628299	0.161493273619755	1.30592519367012	0.19157799806178	0.499878071751388	0.301135914110077	dementia
FBXO42	AIF1	-0.0101155153086477	0.108657461099545	-0.0930954506601306	0.925827731589062	0.98610146764019	0.00607839482657889	dementia
FBXO42	CCL3	0.0450392889699239	0.117541026444551	0.383179306258406	0.701586820462264	0.970551481662654	0.0129814230690051	dementia
FBXO42	HIF1A	0.156389223826994	0.07200827270677	2.17182301350065	0.0298690151321841	0.342874413383228	0.464864922412262	dementia
FBXO42	HIST	-0.0259660001227979	0.0645436899483206	-0.402301141189613	0.687462414890435	0.922378099626555	0.0350910172097278	dementia
FBXO42	HSPA1A	0.193385515576948	0.0877604144693435	2.20356201308167	0.0275551612678749	0.399426824271383	0.398562772610391	dementia
FBXO42	IFI44L	0.0647481661870333	0.076177848120815	0.849960556569481	0.395347015968078	0.853300048175352	0.0688982298480959	dementia
FBXO42	TMEM163	-0.0437540361252267	0.0610698435565789	-0.716458952194469	0.473708004727745	0.91206466581909	0.0399743688944014	dementia
FBXO42	FRMD4A	-0.0512794645763098	0.0345330067782783	-1.48494062233136	0.13755955392936	0.404446044305909	0.393139407854367	dementia
FBXO42	PICALM	0.0912093785643659	0.0320715433469942	2.84393481091748	0.00445601637248708	0.0708378518034709	1.14973461749953	dementia
FBXO42	CD163	0.0897174028631025	0.036044117210453	2.48909974238692	0.0128067031178684	0.209916597477132	0.677953221695068	dementia
FBXO42	GPNMB	0.00897280047065229	0.0665327827556252	0.134862846540019	0.892720315287925	0.982155546878669	0.00781972626447121	dementia
FBXO42	MKI67	0.0147263052774343	0.0761338346972742	0.19342655385729	0.84662492112589	0.996318489210892	0.00160181017401452	dementia
FBXO42	ERN1	0.103349939997102	0.0779130029227298	1.32647871497906	0.184681180891308	0.490257156482811	0.309576058040984	dementia
FBXO43	ERN1	0.697584282633449	0.454863073405588	1.53361379153202	0.125124693380593	0.408404039360101	0.38890997113183	dementia
FBXO44	AIF1	0.132470389955427	0.135095280514496	0.980570079509274	0.326804795196011	0.795452076376286	0.0993859801811693	dementia
FBXO44	HSPA1A	0.052615320497879	0.165829393858756	0.317285851883977	0.751026711754482	0.941295831086002	0.0262738647586464	dementia
FBXO44	PICALM	0.168071389837556	0.113376584382894	1.48241712124567	0.138229341099102	0.427965208093508	0.368591536003597	dementia
FBXO44	CD163	0.169157522531165	0.137153373914084	1.23334568960096	0.217446818356138	0.62573623695854	0.20360869390303	dementia
FBXO44	ERN1	0.261848852150812	0.144953412858572	1.80643454325765	0.0708504899498497	0.314177980817149	0.502824255784606	dementia
FBXO45	AIF1	0.0130746690273963	0.117043102505559	0.111708154923314	0.911054813111838	0.982905182272987	0.0074883751503253	dementia
FBXO45	HSPA1A	0.127805779798678	0.16086588145756	0.794486553896119	0.42691223367969	0.816335972083941	0.0881310657652516	dementia
FBXO45	PICALM	-0.0529508047914439	0.107049622638559	-0.494637939735912	0.620855716083967	0.841925744637782	0.0747262103009929	dementia
FBXO45	CD163	-0.225968855449905	0.128134187745095	-1.7635328980228	0.0778106537828866	0.424521057927235	0.372100762157904	dementia
FBXO45	ERN1	0.0499790582474407	0.169041076922404	0.295662209194177	0.767488060195419	0.905312907672177	0.0432012875486059	dementia
FBXO46	AIF1	-0.00481161984715342	0.110115686062843	-0.043696043853438	0.965146692754236	0.994262157811649	0.00249908976795278	dementia
FBXO46	HSPA1A	-0.13266077873969	0.132614569785692	-1.00034844552957	0.317141910007125	0.757058130295867	0.120870772154532	dementia
FBXO46	PICALM	0.0846446421117138	0.0912390777500439	0.927723560989996	0.353550983557546	0.658295121460249	0.181579363396064	dementia
FBXO46	CD163	0.00196134717295169	0.115216155641137	0.0170231957665788	0.986418110906273	0.996641733046366	0.00146093128067907	dementia
FBXO46	ERN1	0.166606770925173	0.11117330073641	1.49862214957703	0.133971683255028	0.422411915077456	0.374263840049508	dementia
FBXO47	HSPA1A	-0.223731383046494	0.170812903264207	-1.30980376055335	0.190262230657422	0.660281716732192	0.180270728218817	dementia
FBXO47	ERN1	0.112136630855383	0.143459525381341	0.781660406008618	0.434414176546606	0.727534248945649	0.138146557286387	dementia
FBXO48	AIF1	-0.00879765009251741	0.142923570429881	-0.0615549280364051	0.950917271052178	0.992476125649044	0.00327993154075393	dementia
FBXO48	HSPA1A	0.0116147968553	0.184097814276653	0.0630903571611442	0.949694552873541	0.990428230487808	0.00417698931512806	dementia
FBXO48	PICALM	-0.0681645803115684	0.133772909399756	-0.509554442804793	0.61036364738684	0.835008619547054	0.0783090413997504	dementia
FBXO48	ERN1	-0.0249401612703531	0.144951927796029	-0.172058155069506	0.863391809507594	0.953979555757473	0.0204609323366325	dementia
FBXO5	AIF1	-0.227978626094585	0.16240644916932	-1.40375352863544	0.160392256580196	0.679036268192783	0.168107028878049	dementia
FBXO5	PICALM	-0.0666341998429772	0.137849138955606	-0.483384955088017	0.628822428640538	0.846485534224286	0.0723804592446495	dementia
FBXO5	MKI67	-0.0329436830254722	0.221664868552822	-0.148619324480919	0.881854023628418	0.996318489210892	0.00160181017401452	dementia
FBXO5	ERN1	0.179925156860994	0.181066903594756	0.993694337777392	0.320371700201205	0.634528216222661	0.197549060917837	dementia
FBXO6	AIF1	0.0416577002967849	0.131015174608145	0.317960880648975	0.75051461087613	0.951797900041841	0.0214552577230639	dementia
FBXO6	HSPA1A	0.107283228998073	0.164810833835466	0.650947674381503	0.5150802649394	0.854752446469284	0.0681596474935325	dementia
FBXO6	PICALM	0.198402491541253	0.128994797288577	1.53806584227892	0.124032516732417	0.404887755770187	0.392665356553016	dementia
FBXO6	CD163	0.15046713735517	0.134710875287836	1.11696354903543	0.264009910866306	0.667939032335513	0.175263176938587	dementia
FBXO6	ERN1	0.292589621622002	0.175717650522132	1.66511230233613	0.0958903527687933	0.363552668796789	0.43943266290441	dementia
FBXO7	AIF1	0.0926732825805879	0.0579263025159211	1.59984805788556	0.109632294588853	0.611831927615242	0.213367863694386	dementia
FBXO7	CCL3	-0.108631991886181	0.168924511915629	-0.643080099236504	0.520172126864566	0.934158304252911	0.0295795211597755	dementia
FBXO7	HIF1A	-0.060168839207478	0.140142556083298	-0.429340243885054	0.667675633782528	0.939218914854103	0.027233169786787	dementia
FBXO7	HIST	0.012284972754667	0.121208252623019	0.101354260034385	0.919269244631974	0.982382804969557	0.00771924776254932	dementia
FBXO7	HSPA1A	0.0242143191720353	0.0880626858168134	0.274966848301738	0.783341708138128	0.948383523468493	0.0230159997474902	dementia
FBXO7	IFI44L	0.246904106395149	0.163073547154268	1.51406595799119	0.130009111577294	0.657367067856107	0.182192056577203	dementia
FBXO7	TMEM163	-0.232457344877047	0.127240612416011	-1.82691155334141	0.0677130688702069	0.652099741169669	0.185685972171941	dementia
FBXO7	FRMD4A	-0.123361906566919	0.0447168601872107	-2.75873364208611	0.00580258090254383	0.0669071419573546	1.17452752128871	dementia
FBXO7	PICALM	0.048940847207371	0.0378892049427032	1.29168313986478	0.196466898623482	0.505008358790496	0.29670143347234	dementia
FBXO7	CD163	0.0383133429699856	0.0429334043052845	0.892390053617756	0.372183900494361	0.743164101439904	0.128915277113315	dementia
FBXO7	GPNMB	-0.143903381747733	0.103663801123914	-1.38817388700342	0.165084101807042	0.780483788981392	0.107636113010331	dementia
FBXO7	MKI67	-0.157624450314288	0.137988734367049	-1.14229941333477	0.253329585031584	0.996318489210892	0.00160181017401452	dementia
FBXO7	ERN1	0.0526912634294177	0.0840617246910512	0.626816349808095	0.530779624924719	0.789831882165073	0.102465339618338	dementia
FBXO8	AIF1	0.143190642900682	0.112988998542503	1.26729721254072	0.205049036857284	0.721982531969158	0.141473309855814	dementia
FBXO8	HSPA1A	-0.00652233656769872	0.128154637175698	-0.0508942689194828	0.959409772333051	0.991787179485965	0.00358150999377707	dementia
FBXO8	FRMD4A	0.204063147330497	0.127635846851801	1.5987918156522	0.109866868192933	0.361730639143749	0.441614704267112	dementia
FBXO8	PICALM	0.0143991364262736	0.0893778086819306	0.161104155926622	0.872011367048039	0.955683713489862	0.0196858150603568	dementia
FBXO8	CD163	0.0546318735915502	0.138324766215518	0.394953666550433	0.692877082631197	0.909592075797014	0.0411533317994561	dementia
FBXO8	ERN1	0.167140984501944	0.122538545933151	1.36398700693842	0.172571655015356	0.47570958522283	0.322658097755117	dementia
FBXO9	AIF1	-0.0650752942238895	0.0875736111163775	-0.743092506912958	0.457425675868984	0.853234663644518	0.0689315091488456	dementia
FBXO9	CCL3	0.166896354103214	0.194681051833311	0.857280934798488	0.391289642439817	0.915785598327327	0.0382061904830882	dementia
FBXO9	HIF1A	0.018652397652717	0.163220860183076	0.114277045420516	0.909018178379695	0.98717274452002	0.0056068438577966	dementia
FBXO9	HIST	-0.221707752644803	0.138032576868659	-1.60619875158719	0.108230247579333	0.561981263400879	0.250278163678723	dementia
FBXO9	HSPA1A	-0.081298014841717	0.111894893250622	-0.726556972172321	0.467497394829031	0.833219363964997	0.0792406456308864	dementia
FBXO9	IFI44L	-0.109980965402685	0.170537854813569	-0.644906466795395	0.518987800735383	0.908107984002232	0.0418625060296669	dementia
FBXO9	TMEM163	-0.0070660137595741	0.140062714690335	-0.0504489276478495	0.959764647371973	0.994399595814874	0.00243906089035122	dementia
FBXO9	FRMD4A	-0.0742583268790471	0.0433664208593892	-1.71234622105019	0.0868328834816935	0.318492015159551	0.496901451289747	dementia
FBXO9	PICALM	-0.0379124467364216	0.0379745852535946	-0.998363681479123	0.318103038104589	0.628549590899402	0.2016604519409	dementia
FBXO9	CD163	0.0537444420244801	0.0456590988481752	1.17708065599784	0.239163315158144	0.645028875557297	0.190420843171715	dementia
FBXO9	GPNMB	0.0245456746203577	0.117198667883219	0.209436464284865	0.834107529509283	0.97582956989638	0.0106260258955555	dementia
FBXO9	MKI67	-0.147051122424879	0.188590616723662	-0.779737215878294	0.435545568400538	0.996318489210892	0.00160181017401452	dementia
FBXO9	ERN1	-0.0849356993250734	0.0999976993883162	-0.849376534106517	0.395671806277072	0.695861688694698	0.157477073328954	dementia
FBXW11	AIF1	-0.106579942382496	0.0562114102621082	-1.89605530061467	0.0579527324133833	0.512071515750532	0.290669381354469	dementia
FBXW11	CCL3	-0.00466841851255638	0.114325009665813	-0.0408346216300597	0.967427738298188	0.996825829131166	0.00138071737049272	dementia
FBXW11	HIF1A	-0.178723297067226	0.065522431203094	-2.72766583573881	0.00637841870864175	0.197144855005478	0.705214552457796	dementia
FBXW11	HIST	-0.109927048890467	0.0541898896807025	-2.02855273443402	0.0425038669136362	0.420773635187748	0.375951480002582	dementia
FBXW11	HSPA1A	0.0365493757851942	0.0783531723265492	0.466469636135075	0.640879376802091	0.90307743125245	0.0442750110110037	dementia
FBXW11	IFI44L	-0.0154065071015813	0.0639329365321842	-0.240979187524502	0.809571247207063	0.968438725010315	0.0139278527267579	dementia
FBXW11	TMEM163	-0.0229296650743234	0.0610203319232734	-0.375770900478795	0.707087223034349	0.964756994124206	0.0155820642740177	dementia
FBXW11	FRMD4A	-0.0468338445272534	0.032053189862577	-1.46112897742927	0.143980049233298	0.4147944671356	0.382167045215744	dementia
FBXW11	PICALM	-0.0297170202316549	0.0274667345027031	-1.08192767613967	0.279284665969925	0.590038497022421	0.229119651918908	dementia
FBXW11	CD163	0.0111427726767418	0.0332814726431009	0.334804075415565	0.737772886034577	0.924661117810107	0.0340174041594136	dementia
FBXW11	GPNMB	0.0557448457980146	0.0594765033070144	0.937258290223667	0.348625712394718	0.888791476117853	0.0512001191130168	dementia
FBXW11	MKI67	-0.0236326661303162	0.0630740141112776	-0.374681498606107	0.707897353528363	0.996318489210892	0.00160181017401452	dementia
FBXW11	ERN1	-0.105123886065036	0.081008503961364	-1.29768951313029	0.194394048693374	0.503979253271769	0.297587341282732	dementia
FBXW2	AIF1	-0.105261020378707	0.0773905601912309	-1.36012738657801	0.173789615956766	0.689425847477894	0.161512438353963	dementia
FBXW2	HIF1A	0.162901958876212	0.163965004983683	0.993516628090384	0.320458251212531	0.784924937368298	0.105171872994156	dementia
FBXW2	HIST	-0.03186503070898	0.134808314214604	-0.236372889125025	0.813143331540249	0.957205221353271	0.018994941067032	dementia
FBXW2	HSPA1A	0.143290807191397	0.10929121508362	1.31109172024269	0.189826777745682	0.660158029996676	0.18035208970011	dementia
FBXW2	IFI44L	-0.258360070540205	0.139572183498558	-1.8510856824338	0.064157227525594	0.547754996608381	0.261413652124992	dementia
FBXW2	TMEM163	-0.23259600493587	0.131344782461015	-1.7708811920634	0.0765804605747378	0.652099741169669	0.185685972171941	dementia
FBXW2	FRMD4A	-0.0339319413723904	0.0461330464782537	-0.735523533837837	0.462020712793482	0.736217790034198	0.132993692430867	dementia
FBXW2	PICALM	-0.0654794493950049	0.0440784885495633	-1.48551938938146	0.137406291045183	0.426984223558707	0.369588171223161	dementia
FBXW2	CD163	-0.0367001199445131	0.0457200977483844	-0.802713068254758	0.422140597822821	0.773948415021679	0.111287984818423	dementia
FBXW2	GPNMB	-0.0357903772781463	0.114930833665599	-0.311407967180342	0.755490497880899	0.963516755496698	0.0161407285887199	dementia
FBXW2	ERN1	-0.0709595240353414	0.100491641485894	-0.706123643579872	0.48011124943217	0.754521947137768	0.12232812317507	dementia
FBXW4	AIF1	0.028762657307564	0.0745947540571164	0.385585523688982	0.699803656122677	0.939706376658757	0.0270078260995144	dementia
FBXW4	CCL3	0.0560293148659752	0.120861170583976	0.463584082424928	0.642945760749377	0.959140576813334	0.0181177356238513	dementia
FBXW4	HIF1A	0.133901629768728	0.0675699352475631	1.98167467939904	0.0475156629111836	0.411123041136156	0.386028182772372	dementia
FBXW4	HIST	-0.00714466546326437	0.0590772595011805	-0.120937658984022	0.903740413516389	0.980036007600575	0.00875796755755014	dementia
FBXW4	HSPA1A	0.0380438442091662	0.0728633491241119	0.522125933909024	0.601582650831008	0.890814196140607	0.0502128706047663	dementia
FBXW4	IFI44L	0.0107530524765809	0.0665757036413009	0.161516167136837	0.871686878996411	0.97575032970043	0.010661293301079	dementia
FBXW4	TMEM163	-0.0245188127626418	0.0584574253537621	-0.419430253971386	0.674901717390812	0.957898403289404	0.0186805506611131	dementia
FBXW4	FRMD4A	-0.0691720174433021	0.0337449435785232	-2.04984836564748	0.0403792302037226	0.211579857809551	0.674525679068495	dementia
FBXW4	PICALM	0.0396749823046133	0.0309382079071761	1.28239432689994	0.199704353295038	0.508610726650784	0.293614484749928	dementia
FBXW4	CD163	0.0684776445654674	0.0364285375686107	1.87978022550299	0.0601380365467535	0.382512607458437	0.417354246106713	dementia
FBXW4	GPNMB	0.147465248246291	0.0682220450708794	2.1615483395885	0.0306530071121676	0.52192085202595	0.282395351661687	dementia
FBXW4	MKI67	0.0708901221487861	0.0701353874758283	1.01076111076192	0.312130780361917	0.996318489210892	0.00160181017401452	dementia
FBXW4	ERN1	-0.119489625122977	0.0792375794001151	-1.50799186481464	0.131556609125444	0.418051493874487	0.3787702203107	dementia
FBXW5	AIF1	0.334896882342747	0.101355437056274	3.30418270661502	0.000952537319497188	0.129196258968421	0.888750061672929	dementia
FBXW5	HIST	0.115456910110225	0.167134707767197	0.690801519640348	0.489690280460602	0.855060996214115	0.0680029035474597	dementia
FBXW5	HSPA1A	0.0137623094248597	0.133851527843044	0.1028177238365	0.918107638229045	0.987576811848016	0.00542911578817923	dementia
FBXW5	FRMD4A	0.00543259512165531	0.125582891076414	0.0432590385130543	0.965495043167108	0.988259771908985	0.00512888266152292	dementia
FBXW5	PICALM	0.0447940732854475	0.103311883677265	0.433581033382175	0.664592710235913	0.865900195558965	0.0625321622735067	dementia
FBXW5	CD163	0.0563091797642699	0.111126879741763	0.5067107066726	0.612357817075929	0.879504612893948	0.0557618783791936	dementia
FBXW5	GPNMB	0.227199008905483	0.144075908986586	1.57693961817473	0.114809419393869	0.717894973056781	0.143939087732988	dementia
FBXW5	ERN1	-0.00593112971337684	0.171637382246318	-0.0345561650716919	0.972433655810974	0.989999260822686	0.00436512966583248	dementia
FBXW7	AIF1	0.0728156392812955	0.0665782530569188	1.09368503885261	0.274093138179836	0.771124721564081	0.112875373561976	dementia
FBXW7	CCL3	0.0756908308126642	0.120549137332823	0.6278836372233	0.530080170810491	0.934158304252911	0.0295795211597755	dementia
FBXW7	HIF1A	-0.0359043776870965	0.058995668939678	-0.608593449865074	0.542793947193605	0.900654619434989	0.0454417191541893	dementia
FBXW7	HIST	-0.0181680243748702	0.0610153460737169	-0.297761555804668	0.765885158305465	0.949170049582354	0.0226559741065429	dementia
FBXW7	HSPA1A	0.197810903800786	0.08257429304153	2.39555067945056	0.0165954198689117	0.35296066581456	0.452273689998866	dementia
FBXW7	IFI44L	0.0207245916690932	0.0618597131350296	0.335025667252203	0.737605724306409	0.954445492305527	0.0202488688071134	dementia
FBXW7	TMEM163	0.0453388168594995	0.0602080860977306	0.753035344553303	0.451428675104869	0.902869653130988	0.0443749440519987	dementia
FBXW7	FRMD4A	-0.0464485055621078	0.0318557800765418	-1.4580872121324	0.144816505722363	0.416357319673349	0.380533795925098	dementia
FBXW7	PICALM	0.0616506238991126	0.030767906663856	2.00373150414992	0.0450988296153845	0.242615917995836	0.615080708535538	dementia
FBXW7	CD163	0.0945677616668769	0.036371668494419	2.60003913984281	0.00932131283097576	0.184061147393745	0.735037875011737	dementia
FBXW7	GPNMB	0.0780597585504697	0.0577469988614366	1.35175437840109	0.176453902953373	0.78491921225616	0.105175040677535	dementia
FBXW7	MKI67	-0.0443799564410926	0.0662992526418957	-0.669388487390702	0.503247693593661	0.996318489210892	0.00160181017401452	dementia
FBXW7	ERN1	0.0979901965732344	0.0702449920572296	1.39497768742575	0.163022568129255	0.463997477018699	0.333484380910283	dementia
FBXW8	AIF1	0.048991246591849	0.103241927012675	0.474528595207586	0.63512301161151	0.922508989716265	0.0350293930115633	dementia
FBXW8	HIF1A	-0.0214068086948313	0.0781058198430689	-0.274074438215259	0.78402741730993	0.968473261296753	0.013912365271744	dementia
FBXW8	HIST	0.211772839921282	0.125003817906093	1.69413097510648	0.0902403975034543	0.526951783459558	0.278229121287346	dementia
FBXW8	HSPA1A	0.0477401212921068	0.0933189009061666	0.511580406847163	0.60894470097767	0.893722854748587	0.0487971359175003	dementia
FBXW8	IFI44L	-0.0730825542853421	0.158235843160952	-0.461858405942861	0.644182863571415	0.935885071782458	0.0287774800602367	dementia
FBXW8	TMEM163	0.0771833779410535	0.0784197681963845	0.984233691532539	0.325000623760556	0.857168841858258	0.0669336239752425	dementia
FBXW8	FRMD4A	-0.140833393077821	0.0412558379306925	-3.41365974227486	0.000640965708423374	0.0177933836728763	1.74974145659705	dementia
FBXW8	PICALM	0.0561466365200217	0.0393656971425464	1.42628330235611	0.153786582445524	0.451772269593951	0.345080430192844	dementia
FBXW8	CD163	0.0557000842427116	0.0463098886123854	1.20276869393754	0.229065842609352	0.636720238432852	0.196051345675627	dementia
FBXW8	GPNMB	0.0574898962827648	0.0785758132528653	0.731648759367673	0.464382979202603	0.922797698755578	0.0348934971797695	dementia
FBXW8	MKI67	-0.134472415890294	0.0854019478910636	-1.5745825383494	0.115352836008847	0.996318489210892	0.00160181017401452	dementia
FBXW8	ERN1	-0.124961793698841	0.116230170791791	-1.07512354879605	0.282319417655372	0.59760920348316	0.223582722787081	dementia
FCAR	AIF1	-0.281051167295743	0.185795144209784	-1.51269382464809	0.13035744892259	0.647317321432455	0.188882771628934	dementia
FCAR	CCL3	-0.0954250711360348	0.230531940014156	-0.413934273620286	0.678922242557607	0.966267909069254	0.0149024436683153	dementia
FCAR	HIF1A	0.263522975500118	0.285793167136736	0.922075842961063	0.356489016530932	0.814085345511636	0.0893300629955508	dementia
FCAR	HSPA1A	0.258867043334094	0.248717201984023	1.04080876300113	0.297964312235891	0.745561357690678	0.127516609474631	dementia
FCAR	TMEM163	-0.0656057517768989	0.243369049637264	-0.269573110774286	0.787488689212627	0.975059351906562	0.0109689479722373	dementia
FCAR	FRMD4A	0.408379225526444	0.307526904525486	1.32794633418033	0.184195836390932	0.465781905849103	0.331817386437921	dementia
FCAR	PICALM	-0.00579533831317311	0.195698164679364	-0.0296136569429168	0.976375173425612	0.992072407077275	0.0034566294118194	dementia
FCAR	CD163	0.0309866158572142	0.207203815867229	0.149546550228928	0.881122380538846	0.972827177655013	0.0119643051141739	dementia
FCAR	ERN1	0.186957666911427	0.22845383697425	0.818360809289013	0.413151192955897	0.710814444211494	0.148243755630931	dementia
FCER1A	AIF1	0.110510418015439	0.623260539400909	0.177310147248635	0.859264780728559	0.973053964725229	0.0118630734701001	dementia
FCER1A	HSPA1A	-0.348743572840344	0.718587839068663	-0.485317944278514	0.627450828597599	0.898246051732692	0.0466046830734644	dementia
FCER1A	PICALM	1.50029477145733	0.797222713839122	1.88190168871692	0.0598493651242111	0.282650394932679	0.548750403386373	dementia
FCER1G	AIF1	0.227062322704053	0.127921072282522	1.77501891324497	0.0758947643505434	0.564467837094907	0.248360798770268	dementia
FCER1G	CCL3	0.0490489118903681	0.177319116965624	0.276613783836274	0.782076679573066	0.975495151961058	0.0107748846311163	dementia
FCER1G	HIF1A	0.159339921308516	0.105749180510149	1.50677216163603	0.131869067503856	0.566679774836359	0.24666228732976	dementia
FCER1G	HIST	-0.136572267437751	0.182052935471173	-0.750178881127554	0.453146976374112	0.840719930962371	0.0753486566337791	dementia
FCER1G	HSPA1A	-0.127417329205431	0.167958265025102	-0.758624942847486	0.448076947522118	0.823639038094144	0.0842630772712493	dementia
FCER1G	IFI44L	0.19100371806656	0.147063176241267	1.29878684078743	0.194017091890337	0.719768849432638	0.14280695292103	dementia
FCER1G	TMEM163	-0.212349382994581	0.171987108118808	-1.2346819788835	0.21694888538383	0.790080476570347	0.102328669785057	dementia
FCER1G	FRMD4A	-0.181890227367381	0.194098502988742	-0.937102680168176	0.348705742929766	0.645197158682648	0.190307553823628	dementia
FCER1G	PICALM	-0.199793627266472	0.162811835705686	-1.22714436822417	0.219768334422681	0.52714057893519	0.278073550794518	dementia
FCER1G	CD163	0.0497750024952023	0.147900702304162	0.336543381605035	0.736461143540466	0.923749312872267	0.0344458716454465	dementia
FCER1G	GPNMB	0.0178777810100453	0.171470953593813	0.104261279449084	0.916962004919527	0.98728983582127	0.00555533403778007	dementia
FCER1G	MKI67	0.19870053576574	0.175520055743469	1.13206741488363	0.257606092996518	0.996318489210892	0.00160181017401452	dementia
FCER1G	ERN1	-0.506035603847538	0.169847973465163	-2.97934437205004	0.00288865926828189	0.0731625895128567	1.13571093152747	dementia
FCF1	AIF1	0.0432606405005864	0.0950255903011961	0.455252531065223	0.64892757226874	0.924963553707656	0.033875379407443	dementia
FCF1	HIF1A	-0.0625734222460626	0.154600566700118	-0.404742515384422	0.6856667873207	0.944633236360978	0.0247367780963549	dementia
FCF1	HIST	-0.152620672618212	0.149213449023955	-1.02283456093633	0.306386074132705	0.759214120440176	0.119635723167405	dementia
FCF1	HSPA1A	-0.0516581594008669	0.1120506064808	-0.461025254778237	0.644780486164235	0.90553730042183	0.0430936557488947	dementia
FCF1	IFI44L	0.0239092509890692	0.195525965705438	0.122281717943737	0.90267591030196	0.982859889820963	0.00750838798122622	dementia
FCF1	TMEM163	-0.234072546862056	0.165641990332202	-1.41312324485243	0.157619489658043	0.743665043228404	0.128622632509848	dementia
FCF1	FRMD4A	-0.00305102662368681	0.127022841782711	-0.0240195116159185	0.98083704517743	0.992096966334944	0.00344587836382043	dementia
FCF1	PICALM	-0.0913607074141693	0.0830770479140328	-1.09971056637338	0.271458249459328	0.582351352913415	0.234814911242539	dementia
FCF1	CD163	-0.110459701604795	0.0819372447861724	-1.34810124373911	0.177625821474576	0.581795888522197	0.235229352182173	dementia
FCF1	GPNMB	-0.155629686751986	0.135483180507152	-1.14870116105497	0.250679226937266	0.838829125807176	0.0763264983810706	dementia
FCF1	MKI67	-0.0859642209743523	0.173187120827577	-0.496366130250167	0.619636116816212	0.996318489210892	0.00160181017401452	dementia
FCF1	ERN1	0.000455257385369016	0.0872352634151614	0.00521873113631125	0.995836073900227	0.998490878248432	0.000655898288988569	dementia
FCGBP	AIF1	0.016104590165364	0.153015737163944	0.105247933734484	0.916179076280902	0.983939115468188	0.00703177416446183	dementia
FCGBP	CCL3	0.207892398163694	0.247796721834005	0.838963472256739	0.401489807772141	0.919299834951968	0.0365428178550708	dementia
FCGBP	HIF1A	0.386006804723185	0.1682762419284	2.29388771878699	0.0217969490365368	0.306228389658274	0.51395454943006	dementia
FCGBP	HIST	0.0124563251409314	0.161608619250848	0.0770771088737339	0.938562203289174	0.986592803941297	0.00586205654059493	dementia
FCGBP	HSPA1A	0.373131863151679	0.233690637276616	1.59669153843767	0.11033448273168	0.57138128457698	0.243073988906125	dementia
FCGBP	IFI44L	0.174631462869024	0.165758261208799	1.05353097695111	0.292097704749986	0.805374096404741	0.0940023429051412	dementia
FCGBP	TMEM163	-0.163266114297019	0.171565994983129	-0.951622810295672	0.341288308961363	0.867796160105437	0.0615822759038676	dementia
FCGBP	FRMD4A	0.0569566975535103	0.0926126650444143	0.61499901256697	0.538555372530406	0.786723706925837	0.104177762717678	dementia
FCGBP	PICALM	0.100259928098589	0.0951524621276806	1.05367665593409	0.292030980156653	0.603948344712873	0.21900020469923	dementia
FCGBP	CD163	0.252385845923611	0.131860187747093	1.91404130568725	0.0556148781518703	0.370023460062465	0.431770740114948	dementia
FCGBP	GPNMB	0.339548227152869	0.160175238081601	2.11985467429046	0.0340183028221645	0.541076829131528	0.266741063731033	dementia
FCGBP	MKI67	0.400122751457216	0.175581190628706	2.2788474666591	0.0226761341480168	0.980990872089381	0.00833503361868163	dementia
FCGBP	ERN1	0.378331792883452	0.208404250743288	1.81537464583426	0.0694663547005789	0.311828721803835	0.506083885470347	dementia
FCGR1A	AIF1	-0.105536606226893	0.165490303116694	-0.637720786289662	0.523655452093659	0.880386043055469	0.0553268510255961	dementia
FCGR1A	CCL3	-0.0424103456037376	0.186063586497906	-0.22793468836104	0.819697015026543	0.975738719728785	0.0106664607875395	dementia
FCGR1A	HIF1A	-0.174215625979711	0.218311599436184	-0.79801360271119	0.42486259636957	0.85188087642415	0.0696211309711801	dementia
FCGR1A	HIST	0.113960866418391	0.206183357929073	0.552716123954064	0.580457810638417	0.881189039926994	0.0549309131654246	dementia
FCGR1A	HSPA1A	-0.375366229078051	0.188615497260654	-1.99011340282035	0.0465784447041713	0.464053159442826	0.333432266147108	dementia
FCGR1A	IFI44L	0.0346409614769006	0.155486960228772	0.222790138966847	0.82369884310366	0.971835933586366	0.0124070469587926	dementia
FCGR1A	TMEM163	-0.0495545764312916	0.098348216940849	-0.50386858016039	0.614353731151664	0.946225367295147	0.024005413158489	dementia
FCGR1A	FRMD4A	-0.134320276011781	0.190419175279122	-0.705392594075101	0.480565951566375	0.747260234681956	0.126528128031126	dementia
FCGR1A	PICALM	0.00255720085474867	0.156263410856596	0.0163646808983033	0.986943456534487	0.996426003196041	0.00155494743701964	dementia
FCGR1A	CD163	-0.104485307212733	0.186941806052945	-0.558918892562431	0.576217075099413	0.858995239074638	0.0660092432110665	dementia
FCGR1A	GPNMB	-0.281207048752418	0.20769449815427	-1.35394558474796	0.175753738814547	0.784876095125483	0.105198897968795	dementia
FCGR1A	MKI67	0.0177461272540487	0.198530604858393	0.0893873630552156	0.928774066089097	0.996318489210892	0.00160181017401452	dementia
FCGR1A	ERN1	-0.686289180729202	0.209343299489725	-3.27829542384225	0.00104436033600099	0.0474058564587346	1.32416800282803	dementia
FCGR1B	TMEM163	0.102998670590598	0.129437356524429	0.795741456379006	0.426182325585163	0.890611736377749	0.0503115860849782	dementia
FCGR1B	FRMD4A	-0.0358863147230397	0.0755894069629153	-0.474753224888321	0.634962876191573	0.841070696497613	0.0751674978900935	dementia
FCGR1B	PICALM	-0.176811090831012	0.0742105344087254	-2.38256053860493	0.0171927048450918	0.146998325884642	0.832687611260003	dementia
FCGR1BP	AIF1	-0.14997861226747	0.161451546687782	-0.928938838582333	0.352920783682314	0.810274613275462	0.0913677677658422	dementia
FCGR1BP	CCL3	-0.197048299702706	0.205264058467749	-0.959974684187908	0.337067956250207	0.907139829110333	0.0423257643947343	dementia
FCGR1BP	HIF1A	-0.412674033075119	0.252702716269127	-1.63304154054135	0.10246026025225	0.526697636370066	0.278438630595891	dementia
FCGR1BP	HIST	0.11156415154702	0.202594272563347	0.550677717269307	0.581854622288498	0.881189039926994	0.0549309131654246	dementia
FCGR1BP	HSPA1A	-0.521373316355114	0.205137222952078	-2.5415831844273	0.0110351683839946	0.315230425890004	0.501371871263635	dementia
FCGR1BP	IFI44L	-0.0853465548423031	0.197021304824859	-0.433184395556467	0.664880814355149	0.942647369807781	0.0256507399113953	dementia
FCGR1BP	TMEM163	-0.464802817643267	0.189590312156815	-2.45161692259263	0.0142215974634911	0.463799849862729	0.333669396284058	dementia
FCGR1BP	FRMD4A	-0.170644128979178	0.205325648970779	-0.83109017229242	0.40592269117061	0.694179184520879	0.158528413112396	dementia
FCGR1BP	PICALM	-0.114564806509822	0.156804330284765	-0.730622721335348	0.465009629712733	0.735769750594884	0.13325807111181	dementia
FCGR1BP	CD163	-0.325713577180595	0.216601397464907	-1.50374642542815	0.132646670475881	0.523855358327136	0.280788609489156	dementia
FCGR1BP	GPNMB	-0.280926618355982	0.198417323032815	-1.41583715606082	0.156823188097145	0.775797651724067	0.110251539307789	dementia
FCGR1BP	MKI67	-0.248611033709111	0.223120357378025	-1.11424630468791	0.265173535485755	0.996318489210892	0.00160181017401452	dementia
FCGR1BP	ERN1	-0.506453917116535	0.1947852562215	-2.60006289459928	0.00932066759631654	0.128393137596542	0.891458187977441	dementia
FCGR2A	AIF1	0.0680472934348068	0.125736303546969	0.541190503579484	0.588376282342199	0.90657017583286	0.0425985723766779	dementia
FCGR2A	CCL3	0.184867436434991	0.175200627012126	1.05517565540559	0.291344995991577	0.900318808666968	0.0456036768632037	dementia
FCGR2A	HIF1A	-0.10356818879068	0.0994598675263163	-1.04130632149974	0.297733403770121	0.768595757452618	0.114302017113411	dementia
FCGR2A	HIST	0.158766701323099	0.169351642071841	0.937497265339466	0.348502829782625	0.789684217849152	0.102546541446879	dementia
FCGR2A	HSPA1A	0.188577422181699	0.126199156251365	1.49428433424775	0.135101317956542	0.606757611434997	0.216984766980395	dementia
FCGR2A	IFI44L	0.0906037265644383	0.147527157943296	0.614149474764933	0.53911655736093	0.910130599017509	0.0408962842030261	dementia
FCGR2A	TMEM163	-0.0765903714479094	0.102617439090982	-0.746367987024151	0.455445152108817	0.905127373713773	0.0432903005643357	dementia
FCGR2A	FRMD4A	0.142173095329758	0.124780713174311	1.13938357710098	0.25454320274764	0.555364402001241	0.255421961297859	dementia
FCGR2A	PICALM	0.0776994903072512	0.12361970579543	0.628536444147755	0.52965258024292	0.785321686608827	0.104952409367365	dementia
FCGR2A	CD163	-0.0802499918952874	0.0642190037132913	-1.24962997329524	0.211434748674168	0.619393961564828	0.208033032869864	dementia
FCGR2A	GPNMB	0.034919107281063	0.123039643059868	0.283803710841977	0.776560810570831	0.964904344531314	0.0155157381601496	dementia
FCGR2A	MKI67	-0.156165173181081	0.178023898623976	-0.877214657066545	0.38037005644157	0.996318489210892	0.00160181017401452	dementia
FCGR2A	ERN1	0.234465428482388	0.10213214979679	2.29570638578449	0.021692675086333	0.185276205461616	0.732180352404064	dementia
FCGR2B	AIF1	0.253801250537754	0.280747157895741	0.904020729684489	0.365984409496467	0.814974720812802	0.0888558621579063	dementia
FCGR2B	HSPA1A	0.439480342928245	0.354740971821879	1.23887675187662	0.215391144436391	0.680105393178245	0.167423781221656	dementia
FCGR2B	PICALM	0.0502673037859211	0.28083009307757	0.178995431846531	0.85794128862686	0.950534270907138	0.022032220305591	dementia
FCGR2B	CD163	-0.899973366111405	0.26077175056762	-3.45119194909893	0.00055811647953855	0.0532857393505826	1.27338900391946	dementia
FCGR2B	GPNMB	0.268283857086253	0.262759872321472	1.0210229389898	0.307243570801697	0.869748457206217	0.0606063329482045	dementia
FCGR2B	ERN1	0.604490751895447	0.279603135254822	2.16195984835625	0.0306212712094268	0.217235952307134	0.663068297883891	dementia
FCGR3A	AIF1	-0.103685417174565	0.101568831961377	-1.02083892442509	0.307330759400462	0.789396163506089	0.102704988622267	dementia
FCGR3A	CCL3	-0.0200924977923461	0.148481885949864	-0.135319521730283	0.892359250929871	0.984710468792415	0.00669144492341181	dementia
FCGR3A	HIF1A	-0.0598165004791807	0.131387247602311	-0.455268692896557	0.648915946432229	0.933727882460429	0.029779672340296	dementia
FCGR3A	HIST	-0.125156691466092	0.101736786889373	-1.23020094591925	0.218621865764009	0.6929284714079	0.159311593780879	dementia
FCGR3A	HSPA1A	0.117296545873332	0.154899536198365	0.75724271842313	0.448904461624954	0.823639038094144	0.0842630772712493	dementia
FCGR3A	IFI44L	0.0792618961642167	0.101533020260754	0.780651417249862	0.435007541847454	0.873058214510482	0.0589567970759248	dementia
FCGR3A	TMEM163	-0.20377056762489	0.086283837153547	-2.36163080302362	0.0181947519988568	0.473939171520365	0.324277394967839	dementia
FCGR3A	FRMD4A	0.00195128411846854	0.0697018786337953	0.0279947134383613	0.977666367560967	0.990744289967395	0.004038421989279	dementia
FCGR3A	PICALM	-0.0753641535945511	0.064495057002185	-1.16852604056149	0.242594641584954	0.55254218992487	0.257634555376761	dementia
FCGR3A	CD163	0.0262113280528156	0.113487750516493	0.230961737575426	0.817344527399849	0.951586795340893	0.0215515930643367	dementia
FCGR3A	GPNMB	-0.135510358802537	0.114787169141485	-1.18053576733397	0.237787193537727	0.832203227905404	0.0797706040215788	dementia
FCGR3A	MKI67	0.00912575218694656	0.107268129036261	0.0850742179334708	0.932202387090378	0.996318489210892	0.00160181017401452	dementia
FCGR3A	ERN1	-0.328226657069619	0.177636201641591	-1.84774642801622	0.0646390340982614	0.301622766467369	0.520535881044992	dementia
FCGRT	AIF1	-0.304850207290935	0.129852390410103	-2.34766727303324	0.0188913884813579	0.377740322462723	0.422806653275835	dementia
FCGRT	CCL3	-0.351087507407688	0.180681671570096	-1.94312740388547	0.0520007667053463	0.71607139002227	0.14504367776593	dementia
FCGRT	HIF1A	0.0669156150506184	0.088823549481545	0.753354436308826	0.451236955086457	0.865099403161739	0.0629339876053355	dementia
FCGRT	HIST	-0.400121930800648	0.152240349880302	-2.62822524459016	0.00858316613698648	0.24337373922237	0.613726285292912	dementia
FCGRT	HSPA1A	-0.377823605442328	0.172252455118107	-2.19342943578522	0.0282764534550228	0.4034439001348	0.394216846457997	dementia
FCGRT	IFI44L	-0.423455534106737	0.158342369562304	-2.67430337993089	0.00748846736167128	0.253311303959794	0.596345429483738	dementia
FCGRT	TMEM163	-0.0587082781393349	0.207859365663174	-0.282442303968487	0.777604380947869	0.972633792588318	0.0120506456462222	dementia
FCGRT	FRMD4A	-0.187134084549459	0.0478648679266116	-3.90963336274907	9.24363118220832e-05	0.00550947605610152	2.25888970001632	dementia
FCGRT	PICALM	-0.0473710333624658	0.0475917304369885	-0.995362701198374	0.319559892415096	0.62918016712059	0.201224975568522	dementia
FCGRT	CD163	-0.0952435852580407	0.059162756764591	-1.60985712070544	0.107429051795933	0.482237646135926	0.316738889207602	dementia
FCGRT	GPNMB	-0.173551109933299	0.0789297283450797	-2.19880536234125	0.0278917650548811	0.501181927838885	0.300004597656646	dementia
FCGRT	MKI67	-0.175577321813701	0.196472152411276	-0.893649912513627	0.371509232104987	0.996318489210892	0.00160181017401452	dementia
FCGRT	ERN1	-0.357488105511946	0.158958646175481	-2.24893778421653	0.024516454656731	0.195634942227982	0.70855357356938	dementia
FCHO1	AIF1	-0.0293217733752197	0.11291184187226	-0.259687317902334	0.7951049759668	0.959487901647502	0.0179604969898496	dementia
FCHO1	HIF1A	0.123745598007217	0.181634601226503	0.681288681625714	0.495688843623279	0.881875795842535	0.054592576975436	dementia
FCHO1	HIST	0.168166828475308	0.127819260635252	1.31566109551511	0.188287817570665	0.660206570649511	0.180320157705457	dementia
FCHO1	HSPA1A	0.0340358933932217	0.111517201706453	0.305207563249431	0.760208072420413	0.942567606081699	0.0256874900396907	dementia
FCHO1	IFI44L	-0.10219492080988	0.181606721872941	-0.562726532123517	0.57362111446367	0.920425643760371	0.036011290059369	dementia
FCHO1	TMEM163	0.224818327835619	0.136809936894874	1.64328946374978	0.100323057221026	0.680345031738384	0.167270782327334	dementia
FCHO1	FRMD4A	-0.0142735085862101	0.0504191421999049	-0.283097013622676	0.777102470781477	0.904926393931139	0.043386744562289	dementia
FCHO1	PICALM	0.161917286515072	0.0479731244843939	3.37516658035782	0.000737710226004733	0.0240803405862819	1.61833737481883	dementia
FCHO1	CD163	0.173185306660497	0.109063662971116	1.58792857256557	0.112302491632113	0.489230936914461	0.310486087804152	dementia
FCHO1	GPNMB	0.128859792738833	0.140301907723342	0.918446476101579	0.358385168355042	0.888791476117853	0.0512001191130168	dementia
FCHO1	ERN1	0.274962061594372	0.163218802898757	1.68462246206357	0.0920614348148887	0.357522911869806	0.446696121192184	dementia
FCHO2	AIF1	0.0437662787163	0.107492899292011	0.407155067958547	0.683894100132996	0.936001260418445	0.0287235664409471	dementia
FCHO2	CCL3	0.0914131923301773	0.132050495836897	0.692259364501644	0.488774464043339	0.928091393186267	0.0324092548133411	dementia
FCHO2	HIF1A	0.293383041938151	0.0970198530404416	3.0239485295433	0.00249498882206878	0.115986553533246	0.935592356159311	dementia
FCHO2	HIST	0.0817932167421373	0.0720289155413931	1.13556085257362	0.25614040052075	0.723503973348899	0.140559079474089	dementia
FCHO2	HSPA1A	0.0842589217118506	0.0998936081495255	0.84348661814005	0.398956346768695	0.802112234029692	0.0957648596341548	dementia
FCHO2	IFI44L	0.0986401647663023	0.0818657602973887	1.20490134591041	0.228241388982185	0.750157033925799	0.124847814169978	dementia
FCHO2	TMEM163	0.0998821530690486	0.0795022303881503	1.25634403690813	0.208991262270022	0.783717233512583	0.105840603229361	dementia
FCHO2	FRMD4A	0.034568230262834	0.0394404962713339	0.876465398026923	0.380777079238511	0.672757355441735	0.172141545276888	dementia
FCHO2	PICALM	0.1040099142745	0.0399429308481751	2.6039630058657	0.00921527030153515	0.104231327275298	0.982001731919189	dementia
FCHO2	CD163	0.116764677538131	0.0712934459905928	1.6378038109357	0.101462626354834	0.471472846298103	0.32654331468165	dementia
FCHO2	GPNMB	0.0356089410285414	0.0850408821133119	0.418727324360237	0.675415423780023	0.952402890290116	0.0211792952966162	dementia
FCHO2	MKI67	0.157118895834463	0.0829105010864118	1.8950421692749	0.0580868151980325	0.982425296426341	0.00770046342915949	dementia
FCHO2	ERN1	-0.0436856907193926	0.106605219109859	-0.409789418230769	0.681960429275065	0.866988216364293	0.0619868051797779	dementia
FCHSD1	AIF1	-0.168937856193746	0.137122887576106	-1.23201793063162	0.217942386206539	0.733489617313883	0.134606029298819	dementia
FCHSD1	HSPA1A	-0.022229702830505	0.139060361740452	-0.159856500819373	0.872994115088763	0.97783091086099	0.00973623808448367	dementia
FCHSD1	PICALM	0.0863925652650101	0.0969969490490773	0.890673017161583	0.373104614512783	0.673095287688213	0.171923449910005	dementia
FCHSD1	CD163	0.18974356641368	0.127453967160816	1.48872232571835	0.13656050348594	0.52742108422444	0.277842512807087	dementia
FCHSD1	ERN1	0.150814093140475	0.129577396875082	1.16389198099007	0.244467789742983	0.556935814100089	0.254194853638466	dementia
FCHSD2	AIF1	-0.102220538089216	0.0571539313408157	-1.78851280552623	0.0736933115267845	0.557953229083607	0.253402204650646	dementia
FCHSD2	CCL3	0.151412813280364	0.108312956781556	1.3979196744276	0.162137189827067	0.844619004702757	0.073339150776752	dementia
FCHSD2	HIF1A	0.0931131910493588	0.0700381868458481	1.32946318633716	0.183695203506049	0.652586340025224	0.185362021130058	dementia
FCHSD2	HIST	-0.0118193086177553	0.0450698753718086	-0.262244093649043	0.793133260745836	0.953060230681461	0.0208796523249145	dementia
FCHSD2	HSPA1A	0.111563908263056	0.0765414914810903	1.45756120117698	0.144961530555662	0.617194992938336	0.209577605855927	dementia
FCHSD2	IFI44L	-0.0616929831442618	0.0491838220034139	-1.25433487336506	0.209720313451342	0.736588549370662	0.132775036748807	dementia
FCHSD2	TMEM163	-0.0220741652279059	0.0534961359268531	-0.412631021763675	0.679876969297673	0.958281566199512	0.0185068659943305	dementia
FCHSD2	FRMD4A	-0.0930778472681817	0.0332855216556097	-2.79634635837215	0.00516839784904806	0.0623437990541422	1.20520673657989	dementia
FCHSD2	PICALM	0.00282477904072988	0.0256774583767805	0.110010071841232	0.912401387225205	0.969807179543037	0.0133146050994573	dementia
FCHSD2	CD163	0.0167002128533999	0.0444260109085793	0.375910699877285	0.706983285610918	0.914948603695181	0.038603301298027	dementia
FCHSD2	GPNMB	0.0347116906214226	0.05145629604743	0.674585877487703	0.499938907978078	0.928615670339064	0.0321639919121846	dementia
FCHSD2	MKI67	-0.0232009842321753	0.0557022856510489	-0.416517634079139	0.677031266410498	0.996318489210892	0.00160181017401452	dementia
FCHSD2	ERN1	0.063554454070627	0.0978777796823787	0.649324640146786	0.516128562475699	0.780093984222837	0.107853071193496	dementia
FCMR	HSPA1A	-0.469728154446331	0.225979478528652	-2.07863190721885	0.0376511959561821	0.440288475161068	0.356262682333931	dementia
FCMR	ERN1	-0.240169486098758	0.185541930916237	-1.29442161625009	0.195519828051446	0.505032943146867	0.296680292059023	dementia
FCRLB	ERN1	1.11030305617329	0.316896843793404	3.50367344427431	0.00045888771029885	0.0345604333512821	1.46142082056552	dementia
FDFT1	AIF1	-0.0378887703849867	0.104889923630018	-0.361224120237068	0.717931912390979	0.944621439585344	0.0247422016897193	dementia
FDFT1	HIF1A	0.137518962427673	0.10134361438402	1.3569573501353	0.17479476255732	0.643992559473424	0.191119150339414	dementia
FDFT1	HIST	-0.207010518188637	0.167108901271856	-1.23877613109231	0.21542841567742	0.69099481543521	0.160525211144363	dementia
FDFT1	HSPA1A	0.115996952121229	0.166743474955711	0.695661117486241	0.486641081279856	0.842283364027554	0.0745417769914536	dementia
FDFT1	IFI44L	-0.367665321959978	0.17959136221535	-2.04723277013238	0.0406352353150513	0.480139211786484	0.318632824822129	dementia
FDFT1	TMEM163	-0.182253558378665	0.183434452457985	-0.993562310332131	0.320436000857875	0.853271094027507	0.0689129665635223	dementia
FDFT1	FRMD4A	-0.184011012802109	0.0546818672185499	-3.365119410913	0.000765105390886058	0.01944183165681	1.71126282166426	dementia
FDFT1	PICALM	-0.0574771447671789	0.0490148490707187	-1.17264759265607	0.240937155618696	0.550983162402886	0.258861672631419	dementia
FDFT1	CD163	-0.0500628164628619	0.0748562148795001	-0.668786373228336	0.503631760475978	0.825779207949182	0.0831360562961642	dementia
FDFT1	GPNMB	-0.253006549452325	0.13296308293159	-1.90283305616867	0.0570623323843828	0.627083796298649	0.202674421149386	dementia
FDFT1	MKI67	-0.0083782460740597	0.206484102755961	-0.0405757439058723	0.967634121786404	0.996318489210892	0.00160181017401452	dementia
FDFT1	ERN1	-0.0426074059468448	0.155165517138989	-0.274593264872628	0.78362874135663	0.915362559619517	0.0384068551632288	dementia
FDXACB1	AIF1	0.137626110379025	0.178277812755314	0.771975537796827	0.440128915999247	0.84637204213149	0.0724386909475444	dementia
FDXACB1	PICALM	0.28489208409848	0.173507299441961	1.64196022308432	0.100598247756555	0.366872897294502	0.435484370528616	dementia
FDXACB1	ERN1	0.172904672029387	0.201565116045532	0.857810495295867	0.390997113462398	0.692614062552147	0.15950869495982	dementia
FEM1A	AIF1	-0.0518720591641219	0.113373427044674	-0.457532779208325	0.64728814718818	0.924963553707656	0.033875379407443	dementia
FEM1A	HSPA1A	-0.0345695732610703	0.165173426891725	-0.209292583629275	0.834219840987846	0.96555792194185	0.0152216686218144	dementia
FEM1A	PICALM	0.0345892625645937	0.100669076276754	0.343593721566519	0.731151847027733	0.896179121493925	0.0476051781708006	dementia
FEM1A	ERN1	0.0127955616065736	0.14843097870523	0.0862054654506076	0.931303086082732	0.974808945386865	0.01108049414229	dementia
FEM1B	AIF1	-0.0459040253443373	0.0923563503337203	-0.497031608313536	0.619166761810117	0.917845985137506	0.0372301874441782	dementia
FEM1B	HSPA1A	-0.0660803645997593	0.115434637175261	-0.57244832414929	0.567018285421451	0.875835571013995	0.0575774204348471	dementia
FEM1B	FRMD4A	-0.148320866301639	0.154611656131126	-0.959312318444143	0.337401431519481	0.63574523568036	0.19671688577354	dementia
FEM1B	PICALM	0.0952400244024577	0.0438393531012991	2.17247786896827	0.0298196371561619	0.193246018726233	0.713889444695738	dementia
FEM1B	CD163	-0.0136123712415865	0.0920391246489888	-0.147897660842606	0.882423534282922	0.973451381893287	0.0116857340286245	dementia
FEM1B	GPNMB	-0.149111446775931	0.123394448825745	-1.20841292452712	0.226888470841342	0.822688032921362	0.0847648200318599	dementia
FEM1B	ERN1	-0.0179648973259018	0.121573498968702	-0.147769846868739	0.882524406759904	0.960601045460406	0.0174569450368042	dementia
FEM1C	AIF1	-0.194437391973665	0.127958351454636	-1.51953655047359	0.128627495102373	0.646494142920592	0.189435405367948	dementia
FEM1C	HIF1A	0.0644531875925462	0.208135945794608	0.309668699207535	0.75681290787454	0.961656934939249	0.0169798321570996	dementia
FEM1C	HIST	-0.249225549577234	0.163312036532518	-1.52606969375224	0.126992508670551	0.596118846216419	0.224667147792375	dementia
FEM1C	HSPA1A	0.36903329300224	0.134385309796844	2.74608358279728	0.00603113960654092	0.268869649746183	0.570458218571297	dementia
FEM1C	TMEM163	0.0627868641639584	0.171573459672146	0.36594741566636	0.714404314075523	0.964756994124206	0.0155820642740177	dementia
FEM1C	FRMD4A	-0.101911539836321	0.131847857501392	-0.772948015747965	0.439553146482511	0.720749619848039	0.142215578003844	dementia
FEM1C	PICALM	-0.105140576465287	0.102007174208919	-1.03071746943946	0.302673330116156	0.614587701035859	0.211416134977304	dementia
FEM1C	CD163	-0.111032270957774	0.11268864150203	-0.985301353160541	0.324476068253374	0.711588519028389	0.147771067562313	dementia
FEM1C	GPNMB	-0.0176984235660243	0.16857722613813	-0.104987037522628	0.916386094431645	0.98728983582127	0.00555533403778007	dementia
FEM1C	ERN1	0.269015872184443	0.138063613752358	1.94849218322629	0.051356099233059	0.272087044334313	0.56529213704447	dementia
FEN1	AIF1	-0.157544486262384	0.184290872196306	-0.854868634484338	0.392623876438747	0.825486368845431	0.0832900937931788	dementia
FEN1	MKI67	-0.461930568932048	0.221012357689923	-2.09006669925729	0.0366118085570076	0.982425296426341	0.00770046342915949	dementia
FER	AIF1	-0.0865187407225965	0.0626250051565973	-1.38153666424859	0.167114012667543	0.686956388658493	0.163070833196868	dementia
FER	CCL3	-0.00229888715278297	0.0935283543293635	-0.0245795744965998	0.980390311568067	0.996825829131166	0.00138071737049272	dementia
FER	HIF1A	0.0985314621132249	0.054537002359735	1.8066900975469	0.0708106125471851	0.467478719263084	0.330238154453435	dementia
FER	HIST	0.0834245127438042	0.0500330214548805	1.66738906262209	0.0954370672791859	0.535812908823306	0.27098682756395	dementia
FER	HSPA1A	0.00599409817098076	0.0839119114205203	0.0714332216905613	0.943052970048585	0.990428230487808	0.00417698931512806	dementia
FER	IFI44L	0.0353732121896925	0.0561514555157026	0.629960735030288	0.528720274281962	0.909900984618068	0.0410058650125772	dementia
FER	TMEM163	0.00576334422258879	0.0552459227425795	0.10432162115281	0.916914120328477	0.989497135663146	0.00458545862533661	dementia
FER	FRMD4A	-0.0767762081466083	0.0309674157818555	-2.4792578330541	0.0131656097949049	0.110787696527113	0.95550846728875	dementia
FER	PICALM	0.0265639838616293	0.0307308597086808	0.864407442988833	0.387364105584898	0.681014224775993	0.166843816608213	dementia
FER	CD163	0.0436370243916147	0.0334570019090282	1.30427180864163	0.192140923777848	0.596808645096662	0.224164894498889	dementia
FER	GPNMB	0.0534185784263962	0.0606977932752387	0.880074472957618	0.378818966793248	0.893996239396101	0.0486643080642132	dementia
FER	MKI67	-0.0138996864113122	0.0562731121225403	-0.247004046640325	0.804905092327937	0.996318489210892	0.00160181017401452	dementia
FER	ERN1	-0.0468551535489751	0.0941204192147429	-0.497821343550028	0.618609970877583	0.83853541038896	0.0764785929126195	dementia
FERMT2	AIF1	-0.623296534760563	0.24380284215451	-2.55655975645087	0.0105712912405183	0.321091560211922	0.493371109573832	dementia
FERMT2	HSPA1A	-0.595231859468628	0.265667675317751	-2.24051292185511	0.0250576428361357	0.385563051494133	0.413904591213858	dementia
FERMT2	PICALM	-0.253954093771661	0.259937836888399	-0.976980099594705	0.328579004559182	0.636796049411266	0.195999639560917	dementia
FERMT2	CD163	-0.401797899686316	0.244241528089531	-1.64508428533509	0.0999524308246432	0.469163437337568	0.328675840506335	dementia
FERMT2	GPNMB	-0.184819400180975	0.227251746151584	-0.813280440352238	0.416057288741873	0.907645142595952	0.0420839122000903	dementia
FERMT2	ERN1	-0.563256721379429	0.261293951754054	-2.15564393128243	0.0311114793989239	0.218714946295105	0.660121537622201	dementia
FERMT3	AIF1	0.0268313019525042	0.0982695542816248	0.273037790276427	0.784824166377508	0.956338315852066	0.0193884437952868	dementia
FERMT3	CCL3	0.24065421655951	0.15931064886845	1.51059717770799	0.130891113481402	0.844234097271594	0.0735371113644389	dementia
FERMT3	HIF1A	0.0740410316638055	0.148316804016524	0.499208651067997	0.617632400686486	0.918821873283717	0.0367686746292237	dementia
FERMT3	HIST	0.0196613234745703	0.135862286577136	0.144715093275039	0.884935821898176	0.975931410450816	0.010580703961865	dementia
FERMT3	HSPA1A	-0.00398329098145678	0.120000827131459	-0.0331938627147391	0.973519992271389	0.995538457670819	0.0019419585078715	dementia
FERMT3	IFI44L	0.223194692657318	0.145690539910525	1.53197793620911	0.125527879502984	0.656025097894735	0.183079545275732	dementia
FERMT3	TMEM163	-0.0488377761649251	0.162494045442163	-0.300551174241693	0.763756768120398	0.970154931934116	0.0131589041759818	dementia
FERMT3	FRMD4A	-0.154336295737891	0.112892969919597	-1.36710280407904	0.171593084494084	0.450723766334752	0.346089541294658	dementia
FERMT3	PICALM	-0.0275173268874616	0.0459223990653841	-0.599213617918405	0.549030442818294	0.797779812499011	0.0981169575363431	dementia
FERMT3	CD163	-0.0212183514714274	0.0521238478727904	-0.407075692554613	0.683952395680999	0.906044864619386	0.0428502968328801	dementia
FERMT3	GPNMB	0.0831957637166054	0.102045426123096	0.815281653253595	0.414911108108105	0.907491637915486	0.042157368081264	dementia
FERMT3	MKI67	0.0281962189376844	0.174760440465968	0.161342114167853	0.871823955423841	0.996318489210892	0.00160181017401452	dementia
FERMT3	ERN1	-0.0804108213027847	0.129839094037964	-0.619311324517354	0.535711285558508	0.792404317462388	0.101053166847546	dementia
FES	AIF1	0.146242635328753	0.12039759200355	1.21466412155852	0.224494221909935	0.737088086257305	0.132480608355983	dementia
FES	HIF1A	0.554194936800589	0.218645996595909	2.53466766109981	0.01125540512915	0.241042721080448	0.617905978648203	dementia
FES	HIST	0.104031210076801	0.176439035572508	0.589615612776625	0.555448382066843	0.877292658584378	0.0568555049166385	dementia
FES	HSPA1A	0.348533390912159	0.140956108224451	2.47263772604428	0.0134120023768739	0.328897646649756	0.482939233998894	dementia
FES	TMEM163	0.157892390348081	0.199111919798346	0.792983114762735	0.427787660565794	0.891494195826588	0.0498814800025813	dementia
FES	FRMD4A	0.214688051081293	0.134409845315828	1.59726432670786	0.110206799103768	0.3625553220516	0.440625715358961	dementia
FES	PICALM	0.229174038049372	0.0976115869883919	2.34781592145024	0.0188838513078305	0.153465977991248	0.813987888645088	dementia
FES	CD163	0.112351800988935	0.116683260837352	0.962878481306292	0.335608509660856	0.721249869804421	0.141914252232367	dementia
FES	GPNMB	0.285395414921919	0.162054371266058	1.7611090197213	0.0782199526935721	0.678175739330933	0.1686577504812	dementia
FES	ERN1	0.300407565247943	0.12835539347506	2.34043585637337	0.0192612467258965	0.17506146618418	0.756809438526861	dementia
FEZ1	AIF1	-0.214558677374526	0.152240307212164	-1.40934212038547	0.158734029742178	0.676674947506494	0.169619902075852	dementia
FEZ1	HIST	-0.0418881524478246	0.24754892158854	-0.169211613522795	0.865630195244087	0.969765469490914	0.0133332839001597	dementia
FEZ1	HSPA1A	0.229050266835818	0.134306744096397	1.70542639818161	0.0881149284586578	0.530814791660968	0.275056983608598	dementia
FEZ1	FRMD4A	-0.135963009132946	0.195977652840292	-0.693767922834276	0.487827762039239	0.751774113895451	0.123912632580592	dementia
FEZ1	PICALM	0.0232583089450432	0.13815954373239	0.168343845938675	0.866312781959421	0.953116397532153	0.0208540587330431	dementia
FEZ1	CD163	-0.0386105762431003	0.157660688825905	-0.244896660864749	0.806536447226508	0.946069768053716	0.0240768353070024	dementia
FEZ1	ERN1	0.211568596787765	0.143470170858272	1.47465215606918	0.14030608505242	0.433303044483003	0.363208259505844	dementia
FEZ2	AIF1	-0.12182959637247	0.0738845145678803	-1.6489192232635	0.099164184342459	0.601962392822664	0.220430640137142	dementia
FEZ2	CCL3	0.0483113678326715	0.0878625409904565	0.549851703445715	0.582421092508545	0.947627493689479	0.0233623475013911	dementia
FEZ2	HIF1A	-0.0732854172716874	0.0698416215242913	-1.04930864536412	0.294036088292619	0.767716142857168	0.114799327336253	dementia
FEZ2	HIST	0.0886997254031385	0.0585786161423879	1.51419974120821	0.129975187323434	0.601927492954391	0.220455819882223	dementia
FEZ2	HSPA1A	-0.141218881158602	0.110720208568021	-1.27545714540308	0.202147483212426	0.665467601883152	0.176873083188361	dementia
FEZ2	IFI44L	-0.0204212960497308	0.0645652487400053	-0.31628928019722	0.751782947004264	0.956479222202897	0.0193244598035842	dementia
FEZ2	TMEM163	-0.0736865579261312	0.0562671107568541	-1.30958488777843	0.190336303551391	0.767566677903025	0.114883887397955	dementia
FEZ2	FRMD4A	-0.0709634304557802	0.0332196293134299	-2.13618971440754	0.0326639534817521	0.188183373790393	0.725418749612561	dementia
FEZ2	PICALM	0.0370783294427278	0.0332226606187926	1.1160553896684	0.264398425888333	0.575693878830213	0.23980838823532	dementia
FEZ2	CD163	-0.0181283911180359	0.0387763874147998	-0.467511089264516	0.640134260087983	0.894582561906658	0.0483795717809851	dementia
FEZ2	GPNMB	-0.0640889593484825	0.0639263897074663	-1.00254307558678	0.316081373057908	0.87782514259018	0.056591984288722	dementia
FEZ2	MKI67	-0.0121956177434235	0.0747088207140093	-0.163242005788168	0.870327893925601	0.996318489210892	0.00160181017401452	dementia
FEZ2	ERN1	-0.302320558848076	0.114442642958606	-2.64167753411134	0.00824965587329827	0.122937643453853	0.910315115965422	dementia
FFAR2	HSPA1A	-0.207053339544343	0.194915831753192	-1.06227050764414	0.288112899150246	0.740892170138476	0.130244994883701	dementia
FFAR2	ERN1	0.0971009765827686	0.210735962642812	0.460770792820731	0.64496305850761	0.849437965125517	0.0708683323775388	dementia
FFAR3	HSPA1A	-0.356260750837362	0.319863302306938	-1.11379063577446	0.265369015188594	0.72530868192597	0.139477124013541	dementia
FFAR3	ERN1	0.124137894616778	0.30093462900323	0.412507842742968	0.679967233470883	0.866574197699177	0.0621942462544396	dementia
FFAR4	AIF1	-0.0682263258268885	0.15507209044354	-0.439965216382564	0.659962300236388	0.927259549354598	0.0327986854076535	dementia
FFAR4	HSPA1A	-0.113879061509084	0.174813135411848	-0.6514330930613	0.514766954048378	0.854752446469284	0.0681596474935325	dementia
FFAR4	FRMD4A	0.207347700193876	0.179592528191754	1.154545249079	0.248276698581389	0.548224167447764	0.261041823306082	dementia
FFAR4	PICALM	-0.18161576806568	0.160514989901013	-1.1314567454272	0.257862899211616	0.569248601873039	0.244698027378731	dementia
FFAR4	CD163	0.617294948047822	0.182088867315559	3.39007517125171	0.000698734608793421	0.0596078729844242	1.2246963750269	dementia
FFAR4	ERN1	0.0714832290423885	0.128884897128666	0.554628436961288	0.579148834114297	0.818656658938542	0.0868982012826984	dementia
FGD2	AIF1	-0.0792881283699566	0.0802493013181063	-0.988022662722762	0.323141549287989	0.794966836300709	0.0996509884655662	dementia
FGD2	CCL3	-0.00716124186503384	0.126461344232538	-0.0566279119401556	0.954841599701927	0.995746427075537	0.00185124324568671	dementia
FGD2	HIF1A	0.0278165632375016	0.0816716675642141	0.340590122218711	0.73341216664316	0.955195540804017	0.0199077136526556	dementia
FGD2	HIST	-0.177483347312984	0.0647747765154213	-2.74000709629203	0.00614378578563999	0.217207558137549	0.663125066742855	dementia
FGD2	HSPA1A	0.0378153763662126	0.10731556247072	0.35237551288547	0.724556663687101	0.9322430077578	0.0304708653585479	dementia
FGD2	IFI44L	-0.0138816706577591	0.070320092267401	-0.197406889128818	0.843509138952432	0.974620277270014	0.0111645572325145	dementia
FGD2	TMEM163	-0.114611938207101	0.0651460961348037	-1.75930631315099	0.0785254948869785	0.652099741169669	0.185685972171941	dementia
FGD2	FRMD4A	-0.113616234691692	0.0415688247558761	-2.73320776709308	0.00627207539335934	0.0702229877604569	1.15352069665541	dementia
FGD2	PICALM	-0.00511040077609498	0.0391495991989355	-0.130535200376558	0.896143006508828	0.963736640302402	0.0160416292607394	dementia
FGD2	CD163	0.0371896535979227	0.0443598670006581	0.838362603687945	0.401827085604934	0.760425682002805	0.118943224047843	dementia
FGD2	GPNMB	0.0727906541173271	0.0754624948462799	0.964593792792096	0.334748309648098	0.888775814502925	0.0512077719911688	dementia
FGD2	MKI67	-0.0636521459850363	0.0923801134728452	-0.689024332100941	0.490807955574211	0.996318489210892	0.00160181017401452	dementia
FGD2	ERN1	-0.34838576413487	0.14250436933029	-2.44473741943587	0.0144957636594046	0.152502384712477	0.816723365108198	dementia
FGD3	AIF1	0.0790580827084597	0.112551267907797	0.702418410543581	0.482418267183758	0.866704570824011	0.0621289130491423	dementia
FGD3	HIF1A	0.0770395469003335	0.0927403597080498	0.830701402742635	0.406142333729256	0.844827603431032	0.0732319046801353	dementia
FGD3	HIST	0.0450759306409455	0.0618404230356516	0.728907216804756	0.466058419965037	0.846295244768394	0.0724780993667871	dementia
FGD3	HSPA1A	0.283458932013987	0.112777052161738	2.51344512540963	0.0119558376262592	0.319506356266957	0.495520497555015	dementia
FGD3	IFI44L	0.162301175430559	0.169818683652929	0.955732148779728	0.339207575870894	0.83130842347618	0.0802378188597211	dementia
FGD3	TMEM163	-0.0964206271529108	0.089593956927817	-1.07619565492117	0.281839762605533	0.836802079129827	0.0773772494214839	dementia
FGD3	FRMD4A	-0.0184551864138732	0.0377432199153089	-0.488966931154372	0.624865108834056	0.837631316720499	0.0769470939549842	dementia
FGD3	PICALM	0.130047005728065	0.0394303983171005	3.29814080705508	0.000973273146299659	0.029041202649996	1.53698540266058	dementia
FGD3	CD163	0.0704375063379985	0.0480680209170334	1.46537146722923	0.142819597667281	0.533720090488424	0.27268644901571	dementia
FGD3	GPNMB	0.179055170749313	0.092554227720135	1.9345974263946	0.05303971609735	0.609407998784277	0.215091849744005	dementia
FGD3	MKI67	-0.125293164588535	0.19188313602171	-0.652966004132636	0.513778195333458	0.996318489210892	0.00160181017401452	dementia
FGD3	ERN1	0.0648364550528384	0.128790768414206	0.503424708549894	0.614665703334142	0.837434479540979	0.0770491619471586	dementia
FGD4	AIF1	0.0956521980033693	0.0567496022019537	1.68551310127204	0.091889619283314	0.593213756895157	0.226788786041535	dementia
FGD4	CCL3	0.0910265665390663	0.112916086231118	0.806143478554085	0.420160124386028	0.923820194074496	0.0344125486068295	dementia
FGD4	HIF1A	-0.0463218413550173	0.0657534459017905	-0.704477776331353	0.481135285238313	0.877742679497177	0.0566327839272518	dementia
FGD4	HIST	0.0468457612993419	0.052922365156482	0.885178906135948	0.376060147257728	0.80576092820792	0.0937937956161712	dementia
FGD4	HSPA1A	0.300263318802504	0.0773327182644151	3.88274621067693	0.000103283350769852	0.0508403187130462	1.29379173555935	dementia
FGD4	IFI44L	0.135703198901396	0.0516614265266827	2.62677994056759	0.00861970583180233	0.259591251321296	0.585709948107838	dementia
FGD4	TMEM163	-0.115701895051859	0.0587008067243569	-1.97104437755282	0.0487188000463031	0.60544843704576	0.217922837591186	dementia
FGD4	FRMD4A	-0.00814091309559552	0.0333858519676188	-0.243843203507026	0.807352258485254	0.920579182343714	0.0359388503148179	dementia
FGD4	PICALM	0.100410890951915	0.0321548785665025	3.12272648594354	0.00179184181203104	0.0421223126640317	1.37548779252798	dementia
FGD4	CD163	0.1294999806991	0.0455990844947576	2.83996887512046	0.00451179357711532	0.136548105613284	0.864714320624242	dementia
FGD4	GPNMB	0.133942331351877	0.0609845283143744	2.19633298894116	0.0280681181734983	0.501181927838885	0.300004597656646	dementia
FGD4	MKI67	0.0484458369527296	0.0557511664940471	0.868965440533024	0.384866033846055	0.996318489210892	0.00160181017401452	dementia
FGD4	ERN1	-0.0484435351989545	0.0837387798940451	-0.578507774537081	0.56292135001498	0.810185149242553	0.0914157217314505	dementia
FGD6	AIF1	0.122826050342124	0.156445720717684	0.78510329191919	0.432393009797795	0.843706395101899	0.073808659027273	dementia
FGD6	HIST	0.106851515608224	0.200413516970603	0.533155234354264	0.593926126751562	0.88546002146309	0.052831042435427	dementia
FGD6	HSPA1A	-0.0194264451089984	0.152882979893885	-0.127067415368814	0.89888704113868	0.983566227299236	0.00719639204128439	dementia
FGD6	FRMD4A	0.0452008521093904	0.148829155324937	0.303709659647695	0.761349098093572	0.898818222717007	0.0463281312404299	dementia
FGD6	PICALM	-0.106096726086361	0.0623807199905932	-1.70079354810846	0.0889817612341382	0.348238490520791	0.458123228345236	dementia
FGD6	CD163	-0.0653160823489398	0.0764832529478731	-0.853991950282969	0.393109449573456	0.755346948601559	0.1218535208835	dementia
FGD6	GPNMB	-0.000368979882402058	0.152784124511204	-0.00241504072221195	0.998073078167141	0.999447142206285	0.000240169484992542	dementia
FGD6	ERN1	0.159375317961642	0.127163291767746	1.2533123022069	0.210092073031508	0.523044827681988	0.281461088225217	dementia
FGF11	AIF1	-0.0459147640658763	0.225304211471747	-0.203790083487338	0.838517542460723	0.969080581519973	0.0136401087547874	dementia
FGF11	HSPA1A	-0.0900378951980387	0.247782904611038	-0.363374121145999	0.716325430835213	0.929933850663477	0.0315479431810967	dementia
FGF11	PICALM	0.0565462227741904	0.167411845313912	0.337767155413413	0.735538662887385	0.898326046832503	0.0465660078313429	dementia
FGF11	ERN1	0.466633703378262	0.188007107705331	2.48200033006003	0.013064715433511	0.145746311684645	0.836402426862425	dementia
FGF12	HIF1A	0.0780303483821632	0.104011358265434	0.750209877877298	0.453128310532611	0.865682485675065	0.0626413689579542	dementia
FGF12	HIST	0.126530548162179	0.102872143394287	1.22997872881111	0.218705070395481	0.6929284714079	0.159311593780879	dementia
FGF12	HSPA1A	-0.117628120714615	0.192461978869252	-0.611175887339936	0.541083144744423	0.86515746565424	0.0629048402335634	dementia
FGF12	TMEM163	-0.00164075896523668	0.105208058445498	-0.0155953734864013	0.987557196658091	0.998121637710658	0.000816529486676331	dementia
FGF12	FRMD4A	0.0741887760665169	0.063840226268581	1.16210076941768	0.245194534944	0.544240229508461	0.264209358903587	dementia
FGF12	PICALM	0.193192060049937	0.0678582633103902	2.846993875547	0.0044134211447644	0.0706935850304842	1.15061999373158	dementia
FGF12	CD163	0.0128348626074977	0.0685094540776114	0.187344400569264	0.851390612588454	0.963667619552882	0.016072733613148	dementia
FGF13	HIF1A	-0.0240764839428358	0.234520607561331	-0.10266255146273	0.91823079615298	0.989133697010611	0.00474500269032861	dementia
FGF13	HSPA1A	-0.328568635155123	0.295589124706933	-1.11157213744209	0.266322157842016	0.725543865757176	0.139336325362178	dementia
FGF13	PICALM	0.368658819522649	0.300423600834405	1.2271300207398	0.219773726067081	0.52714057893519	0.278073550794518	dementia
FGF13	CD163	-0.408952366759683	0.150016296178458	-2.72605295009547	0.00640967149230072	0.153904046019526	0.812749962749052	dementia
FGF14	HIF1A	0.0888400363661061	0.104639351339452	0.849011726744251	0.395874767055342	0.838685408678195	0.0764009127064801	dementia
FGF14	HIST	0.0123045347721137	0.102157017136383	0.12044727926704	0.904128840545552	0.980036007600575	0.00875796755755014	dementia
FGF14	HSPA1A	-0.300197823158029	0.213781362346691	-1.40422822580387	0.160250899308788	0.631218766747638	0.1998200976095	dementia
FGF14	IFI44L	0.164042805098866	0.122927212655715	1.33447103822572	0.182049532313853	0.709125836754678	0.149276690967908	dementia
FGF14	TMEM163	-0.0214276607550486	0.112826758664869	-0.189916479110203	0.849374579016313	0.981243099122137	0.00822338453837475	dementia
FGF14	FRMD4A	0.0505168234094456	0.0711702714533231	0.709802314616391	0.477826733555349	0.74586832324616	0.127337836783613	dementia
FGF14	PICALM	0.204526370856173	0.0678832202101746	3.01291497696978	0.00258751400060588	0.0511452491549371	1.29119470137743	dementia
FGF14	CD163	0.138870463904501	0.0690190644822099	2.01205949321866	0.0442136659690202	0.337368161529282	0.471895905518635	dementia
FGF14	GPNMB	0.115657363950412	0.127664040172596	0.905950992887648	0.364961792235508	0.888791476117853	0.0512001191130168	dementia
FGF14	MKI67	-0.0616527144969604	0.110301840091075	-0.558945475851125	0.576198932026542	0.996318489210892	0.00160181017401452	dementia
FGF2	AIF1	-0.414314634961669	0.264254350270198	-1.56786306275766	0.116913093678621	0.630667908750079	0.200199267321794	dementia
FGF2	HSPA1A	-0.481281218667223	0.280161878205078	-1.71786833294616	0.0858206340591651	0.525822897878201	0.279160505704698	dementia
FGF2	FRMD4A	-0.53307112161192	0.262030205039739	-2.03438806427326	0.0419124843268978	0.21685956309916	0.663821421522508	dementia
FGF2	PICALM	-0.348979648528595	0.25289992574936	-1.37991202446796	0.167613733839218	0.469076439654709	0.328756379853763	dementia
FGF2	ERN1	-0.913989096757836	0.214536966432162	-4.2602872220944	2.04164366410579e-05	0.00895856226112419	2.04776168365952	dementia
FGF20	AIF1	-0.0427533642097899	0.169285248159379	-0.252552213938561	0.800614260796664	0.959487901647502	0.0179604969898496	dementia
FGF20	HIF1A	-0.286000137561607	0.245557575374966	-1.16469686233416	0.24414171951719	0.727429538704855	0.138209067542986	dementia
FGF20	HIST	-0.251573930998925	0.177041281583776	-1.42099022752431	0.155319600469803	0.630436393448908	0.200358724106977	dementia
FGF20	HSPA1A	0.0741049901153753	0.158114250238061	0.468680020958268	0.639298369769112	0.902599979962168	0.0445046804572647	dementia
FGF20	IFI44L	-0.174887349471236	0.22128506095081	-0.790326055992148	0.429337373688939	0.870130839069785	0.0604154388599114	dementia
FGF20	TMEM163	-0.00872368432128737	0.222126032276362	-0.0392735792013502	0.96867227110278	0.994399595814874	0.00243906089035122	dementia
FGF20	FRMD4A	-0.0798744577693706	0.0714006286112494	-1.11868003577753	0.263276665207565	0.564134456297257	0.248617373554586	dementia
FGF20	PICALM	0.0941693382927275	0.0690181326896902	1.36441446070584	0.172437159215735	0.474677307765589	0.323601529494507	dementia
FGF20	CD163	0.179406401057799	0.175449040743021	1.02255561100829	0.306518006355149	0.702118045227562	0.153589864962697	dementia
FGF20	GPNMB	-0.112383453420061	0.19767755415389	-0.568519040520763	0.569682580532488	0.941819310040634	0.0260324094994539	dementia
FGF20	ERN1	0.0628031605314791	0.119742309602986	0.524485962728689	0.599940580649248	0.829736015972399	0.0810600582772361	dementia
FGF7	ERN1	-0.0463714609245318	0.200523066661569	-0.231252502250999	0.817118644288605	0.930671482968678	0.0312035932528071	dementia
FGFBP3	PICALM	0.0676288810119919	0.159707345045983	0.423455045179795	0.671963291065113	0.867680625175341	0.0616400999936019	dementia
FGFBP3	ERN1	0.0862704962352906	0.157170370195569	0.548897964215158	0.58307547534545	0.820221840545089	0.0860686706716405	dementia
FGFR1	AIF1	0.276739325208622	0.218968436802437	1.26383203556551	0.206290320135144	0.723027836016814	0.140844982379345	dementia
FGFR1	HSPA1A	0.522883712597232	0.222099750423195	2.35427420157346	0.0185589152553476	0.358886647262283	0.445042699728021	dementia
FGFR1	PICALM	0.0573494603546217	0.185909439190031	0.308480626935789	0.757716639420051	0.907981120655251	0.0419231815235044	dementia
FGFR1	CD163	-0.445894328282846	0.190139666678765	-2.34508840828132	0.019022568421916	0.242465189495863	0.615350603845414	dementia
FGFR1	ERN1	0.421545474480528	0.191062241706842	2.20632538755266	0.0273612250440943	0.205521441468871	0.687142862713192	dementia
FGFR1OP2	AIF1	0.0178108419600964	0.0756723807966017	0.235367802262886	0.813923274231604	0.96403966370261	0.0159050974531759	dementia
FGFR1OP2	CCL3	-0.225864614645515	0.120791157792727	-1.86987705700355	0.0615008925003223	0.753339761287732	0.123009109891002	dementia
FGFR1OP2	HIF1A	0.097518065237854	0.0702166287459334	1.38881724998086	0.164888328427671	0.624664161838906	0.204353409632773	dementia
FGFR1OP2	HIST	0.0767707370393215	0.0690538263991694	1.11175210763187	0.266244748804687	0.731404761346571	0.135842216790138	dementia
FGFR1OP2	HSPA1A	0.0225782053368673	0.0814217257221625	0.277299518483697	0.781550129265726	0.948383523468493	0.0230159997474902	dementia
FGFR1OP2	IFI44L	0.0902658286141598	0.077442534584867	1.16558463766756	0.243782421964239	0.763711483981072	0.117070678832898	dementia
FGFR1OP2	TMEM163	-0.0169743101129352	0.0699983463425494	-0.242495873114893	0.808395954226442	0.976776545928513	0.0102047770895	dementia
FGFR1OP2	FRMD4A	0.0622833101313133	0.0392334180986325	1.58750659895943	0.112397953593683	0.365609073768215	0.436983034386332	dementia
FGFR1OP2	PICALM	0.107451390772029	0.0394567243205467	2.72327195484078	0.00646388239935472	0.0863055606765176	1.06396122174334	dementia
FGFR1OP2	CD163	0.0133595255029136	0.0394894536384608	0.338306162076197	0.735132480545176	0.92367388480259	0.0344813350893408	dementia
FGFR1OP2	GPNMB	-0.153957778836701	0.072331383591238	-2.12850592913795	0.0332951588880714	0.537478993478868	0.269638504797452	dementia
FGFR1OP2	MKI67	-0.0105845757546814	0.0762745304539423	-0.138769464612737	0.88963232418858	0.996318489210892	0.00160181017401452	dementia
FGFR1OP2	ERN1	-0.0141153457142795	0.0777845929130474	-0.181467115602938	0.856000942552105	0.951905588808471	0.0214061233516301	dementia
FGGY	AIF1	0.105112272749141	0.118302547298381	0.888503883893792	0.374269767587273	0.818456507410488	0.0870043939471986	dementia
FGGY	CCL3	0.335451358940408	0.213211730565686	1.57332506072907	0.115643569371622	0.825785593300618	0.0831326981198559	dementia
FGGY	HIF1A	0.187317620892023	0.0859039231468356	2.1805479194686	0.0292168708207532	0.338182322577058	0.470849097530369	dementia
FGGY	HIST	-0.0227095317220638	0.0836980648986852	-0.27132684309432	0.786139662734883	0.952424440290436	0.021169468635612	dementia
FGGY	HSPA1A	-0.0362283563377103	0.102932446652545	-0.351962452228512	0.724866421764187	0.9322430077578	0.0304708653585479	dementia
FGGY	IFI44L	0.136499576446293	0.100544488693039	1.35760376546371	0.174589447507842	0.702166427122478	0.153559939416402	dementia
FGGY	TMEM163	0.0378280735224851	0.0944938604860482	0.400323082662819	0.688918568764066	0.960692926906298	0.0174154067760858	dementia
FGGY	FRMD4A	-0.0214250143268565	0.0568223979691989	-0.377052273268546	0.706134758357664	0.871999547168046	0.0594837405977881	dementia
FGGY	PICALM	0.121572100180357	0.0511712630475044	2.37578853716189	0.0175114952242584	0.148037644261068	0.829627834496671	dementia
FGGY	CD163	0.039300457381652	0.0589068839597544	0.667162388159972	0.504668412950447	0.825779207949182	0.0831360562961642	dementia
FGGY	GPNMB	0.19935651656754	0.085791257326855	2.32373930373831	0.0201394705718924	0.463452679938593	0.333994602168182	dementia
FGGY	MKI67	-0.035548166345173	0.104972589201371	-0.338642369552115	0.734879160247658	0.996318489210892	0.00160181017401452	dementia
FGGY	ERN1	-0.0375880484308318	0.0905582244068613	-0.415070510459167	0.678090286562619	0.865676907236143	0.0626441675510727	dementia
FGL1	AIF1	-0.301015199427763	0.222168333526339	-1.35489695876067	0.175450388753094	0.691886668178664	0.159965037646574	dementia
FGL1	HSPA1A	-0.318655229940703	0.2390527764779	-1.3329911270458	0.18253471561955	0.657084502900975	0.182378775366108	dementia
FGL1	TMEM163	0.0644984472213864	0.279548909169488	0.230723301382234	0.817529769987643	0.976776545928513	0.0102047770895	dementia
FGL1	FRMD4A	0.0571771576441421	0.123212993761818	0.464051362591437	0.642610947066554	0.845728805578636	0.0727688770582567	dementia
FGL1	PICALM	0.169935820067034	0.230137253076611	0.738410743133636	0.46026488819885	0.733464277402716	0.134621033156313	dementia
FGL1	CD163	0.154726410394239	0.21369339111421	0.724058004730452	0.469030125153674	0.803355896864174	0.0950920141207421	dementia
FGL1	GPNMB	-0.752727635019201	0.236873795445178	-3.17775815431392	0.00148418495601006	0.190453632236477	0.720210740276773	dementia
FGL1	ERN1	-0.270868456750564	0.18760875340585	-1.4437943423919	0.14879683392404	0.444267070078357	0.352355876300576	dementia
FGL2	AIF1	-0.166931830759098	0.11581587117976	-1.44135539506498	0.149484304885762	0.666304515414932	0.176327243593422	dementia
FGL2	CCL3	-0.129532993434562	0.224034526137038	-0.578183174120801	0.563140457375004	0.942641580291828	0.0256534072530051	dementia
FGL2	HIF1A	0.133692240455036	0.111084394418447	1.20351955065288	0.228775330398275	0.705195331114466	0.151690571695938	dementia
FGL2	HIST	-0.257838152473174	0.1419090675405	-1.8169251404572	0.0692285765898414	0.493639676162384	0.306589941264333	dementia
FGL2	HSPA1A	-0.262226681510396	0.114319585862956	-2.29380363417996	0.0218017805906254	0.374999429835739	0.425969392590629	dementia
FGL2	IFI44L	-0.165112354438012	0.135082367912266	-1.2223087068273	0.221590907901566	0.746180352383727	0.127156190518545	dementia
FGL2	TMEM163	-0.214072299084917	0.134584470786781	-1.59061664271852	0.111695876709181	0.699061042634888	0.155484899616265	dementia
FGL2	FRMD4A	-0.0772856593181761	0.0642572093847426	-1.20275468010796	0.229071267162238	0.524771204397426	0.280030003880886	dementia
FGL2	PICALM	-0.0668066170918495	0.0537239277210469	-1.24351699374499	0.213677382725296	0.521198221373588	0.282997075018076	dementia
FGL2	CD163	-0.0475586959117892	0.0715128800962676	-0.66503678564991	0.506026965062472	0.826217317576241	0.0829057064194893	dementia
FGL2	GPNMB	-0.435465886907714	0.158589883575178	-2.74586169742211	0.00603521997262596	0.341731821246017	0.466314578859711	dementia
FGL2	MKI67	-0.194313264279833	0.152853694898353	-1.27123694595051	0.203644366517242	0.996318489210892	0.00160181017401452	dementia
FGL2	ERN1	-0.20297557959494	0.120250476971919	-1.68793991264034	0.0914227639522814	0.356186876500731	0.448322085906777	dementia
FGR	AIF1	0.280324801534762	0.209936662554944	1.33528273777047	0.181783826225025	0.697728830147005	0.156313331607248	dementia
FGR	CCL3	0.0432994784851263	0.307051986567377	0.14101676712528	0.887856696455628	0.984247585200675	0.00689564205493721	dementia
FGR	HIF1A	0.740519553746004	0.294719924515887	2.51262127921075	0.011983790631626	0.245481624300165	0.609981011743552	dementia
FGR	HIST	0.0547476996156789	0.235029459265389	0.232939733541485	0.815808204068064	0.957205221353271	0.018994941067032	dementia
FGR	HSPA1A	0.34410799753884	0.233966706246542	1.47075625869707	0.141357045637525	0.611494243371279	0.213607627072267	dementia
FGR	TMEM163	0.154502386419936	0.20884919983052	0.739779642657544	0.459433713343207	0.905613359477594	0.0430571794590222	dementia
FGR	PICALM	0.250645379485858	0.257805807349038	0.972225498188698	0.330938378155486	0.639024157485658	0.194482723587441	dementia
FGR	CD163	0.381469845014307	0.232707874083031	1.63926487884203	0.101158107109706	0.470542100575375	0.327401513087763	dementia
FGR	GPNMB	0.278262073092766	0.159113977870533	1.74882230220642	0.0803217404529691	0.683276288729695	0.16540365004056	dementia
FGR	ERN1	0.393802310970882	0.24636267993125	1.59846577038688	0.109939357413408	0.384845199271939	0.414713926650844	dementia
FHAD1	AIF1	-0.309099589722322	0.211512177066108	-1.46137964258064	0.143911284256218	0.661933565393581	0.179185596105306	dementia
FHAD1	HIF1A	0.523206520659784	0.311416728102104	1.68008482989469	0.0929408120141695	0.509525947360519	0.292833694859597	dementia
FHAD1	HSPA1A	-0.0476124063956521	0.188302124293074	-0.252851137895545	0.800383248996555	0.954157490093103	0.0203799361623826	dementia
FHAD1	FRMD4A	-0.160834036755566	0.229446595580098	-0.700965016931009	0.483324847381076	0.748730300603654	0.125674590915388	dementia
FHAD1	PICALM	-0.0292191672692329	0.190000826989079	-0.153784421532609	0.877779717525787	0.957094449071248	0.0190452025716728	dementia
FHAD1	CD163	0.180429671447956	0.240074581830214	0.751556745709795	0.452317663453277	0.792753945107767	0.100861588046669	dementia
FHAD1	GPNMB	-0.609484757743426	0.237296412826762	-2.56845331323395	0.0102153471495231	0.387404034103108	0.411835861212166	dementia
FHAD1	ERN1	-0.0561733067862959	0.132534209867586	-0.423840054899173	0.671682464127824	0.862447684478599	0.0642672394794409	dementia
FHDC1	PICALM	0.262453271409553	0.257124534819687	1.02072434119756	0.307385058764419	0.618400288297063	0.208730316622406	dementia
FHIP1A	PICALM	0.256988733990372	0.344490665587184	0.745996218946411	0.455669699098244	0.730834027492188	0.136181240180945	dementia
FHIP1A	ERN1	0.20060876186682	0.254688508417485	0.787663185564629	0.430893744844372	0.724415335044953	0.140012364742696	dementia
FHIP1B	AIF1	0.137801209882308	0.128861958005751	1.06937075933735	0.284902637789073	0.775840805554935	0.110227382300677	dementia
FHIP1B	HSPA1A	0.188704050291194	0.142495204964365	1.32428351072153	0.185408904726622	0.658171151265366	0.181661157472878	dementia
FHIP1B	FRMD4A	0.0571650702082012	0.171298294496694	0.333716517004227	0.738593484659134	0.887757827201504	0.0517054899129296	dementia
FHIP1B	PICALM	0.0365344460563808	0.0862123236313727	0.423772896002607	0.671731446676491	0.867680625175341	0.0616400999936019	dementia
FHIP1B	CD163	0.0809024083188248	0.125809495922415	0.643054864226752	0.520188500510066	0.832570801161371	0.0795788241925226	dementia
FHIP1B	GPNMB	0.0613865421020599	0.151531922368181	0.405106337613189	0.685399348157551	0.955732919905416	0.0196634546033211	dementia
FHIP1B	ERN1	0.0604672633817261	0.105496796392333	0.573166820695237	0.566531747291997	0.812612490682006	0.0901165064095835	dementia
FHIP2A	AIF1	-0.0533993695007597	0.0960661299610659	-0.555860525685813	0.57830620530093	0.904474161454169	0.0436038353250728	dementia
FHIP2A	HIST	0.0549169011537085	0.159260950034912	0.344823392938885	0.730227145454337	0.938822539564895	0.0274164922613967	dementia
FHIP2A	HSPA1A	0.219430607455758	0.128848518945	1.70301226007436	0.0885657740718866	0.532393798217337	0.273767012205018	dementia
FHIP2A	TMEM163	0.0853061758568488	0.166683645000358	0.511784919610232	0.608801545763303	0.945424398572678	0.0243731940483876	dementia
FHIP2A	FRMD4A	-0.0386801460420308	0.109362581571584	-0.353687207143262	0.723573310922431	0.881195824160058	0.0549275695654611	dementia
FHIP2A	PICALM	-0.0585018767827903	0.0805314592625287	-0.726447494165939	0.467564484464885	0.738490739729113	0.1316549461337	dementia
FHIP2A	CD163	0.210798031520082	0.117509126803344	1.7938864601799	0.0728312929969662	0.41491251693881	0.382043463326105	dementia
FHIP2A	GPNMB	0.111054511179217	0.157346577698105	0.705795529867149	0.480315302359828	0.92532699341947	0.0337047685121754	dementia
FHIP2A	ERN1	0.200945913033175	0.190229472176189	1.05633428266604	0.290815518548551	0.605879617432358	0.217613657481271	dementia
FHIP2B	AIF1	0.057669531347505	0.10822523988362	0.532865821406539	0.594126466183268	0.909174935538673	0.041352545568372	dementia
FHIP2B	HIF1A	0.168719483812497	0.199794972052678	0.844463111754446	0.398410668221694	0.840631808447102	0.075394180864374	dementia
FHIP2B	HIST	0.321437549202104	0.169654543840475	1.8946592406293	0.0581375609411055	0.4663385165856	0.331298713111292	dementia
FHIP2B	HSPA1A	0.235443786005305	0.129499415700728	1.81810693686382	0.0690477899692062	0.495438321910248	0.305010403986604	dementia
FHIP2B	FRMD4A	0.049850233383781	0.120037087643026	0.415290260390427	0.677929430250816	0.860791973936891	0.0651017910401045	dementia
FHIP2B	PICALM	0.0619315535824863	0.0909235489580267	0.681138762094251	0.495783692160351	0.760761541650258	0.118751450160073	dementia
FHIP2B	CD163	0.127531411994868	0.104256270102511	1.22324932466385	0.221235540802445	0.630608095565501	0.200240458204579	dementia
FHIP2B	GPNMB	0.0897744652192825	0.122091329027088	0.735305823391964	0.462153262434129	0.922374208713524	0.035092849219425	dementia
FHIP2B	ERN1	0.225312477878841	0.119650508689462	1.88308834075759	0.0596883970149601	0.288384505493166	0.540028077376983	dementia
FHL3	AIF1	-0.188058609686226	0.117869408055074	-1.59548277020579	0.11060431991959	0.613815200946082	0.211962360600746	dementia
FHL3	HIF1A	0.0898340459457261	0.198046025100294	0.453601863002464	0.650115412362961	0.933775415195029	0.0297575645299626	dementia
FHL3	HIST	-0.179209789665896	0.155124255481457	-1.15526607434592	0.24798148418183	0.718718560744597	0.143441139441467	dementia
FHL3	HSPA1A	-0.334286001522363	0.118700658924971	-2.81621015881354	0.00485938677263503	0.250451251599142	0.601276793636105	dementia
FHL3	IFI44L	-0.0254613370777378	0.177378923293096	-0.143542065793613	0.885862091504863	0.980120749897092	0.00872041636513321	dementia
FHL3	TMEM163	-0.31291744472194	0.188076840210229	-1.66377446777693	0.0961575081586409	0.67878063398345	0.168270556858343	dementia
FHL3	FRMD4A	-0.130728461449383	0.154931379736766	-0.843782981030025	0.398790687431886	0.687786662196354	0.162546250425446	dementia
FHL3	PICALM	-0.204444114140802	0.103575015081666	-1.97387481893778	0.0483959786803028	0.251457136802482	0.599536033815368	dementia
FHL3	CD163	-0.0642486020077612	0.111200781360896	-0.577771138129379	0.563418643540465	0.851533625229969	0.0697981980084867	dementia
FHL3	GPNMB	-0.192572810641096	0.145375469488885	-1.32465821997445	0.185284536402967	0.79355413022292	0.100423443634633	dementia
FHL3	ERN1	-0.0763226201491313	0.112785494131953	-0.676705996072847	0.498592511358569	0.767418552633308	0.114967705777688	dementia
FHOD1	AIF1	-0.188539042647515	0.117267029910516	-1.60777537208357	0.107884384140496	0.610647804644017	0.214209199905627	dementia
FHOD1	CCL3	0.0708134840953097	0.233921993021215	0.30272264347922	0.762101240001835	0.974196624539967	0.0113533795335014	dementia
FHOD1	HIF1A	-0.32385659598225	0.190984067207612	-1.69572572580202	0.0899378342105002	0.503175173835945	0.298280794693222	dementia
FHOD1	HIST	-0.0779798005427066	0.168022089779808	-0.464104455818271	0.642572909515419	0.897820954382632	0.0468102627497477	dementia
FHOD1	HSPA1A	-0.291218324986139	0.145845124903702	-1.99676420571769	0.0458508036582465	0.46195429613969	0.335400989630429	dementia
FHOD1	TMEM163	-0.467462204445737	0.189231640713835	-2.47031734588538	0.0134993237713061	0.455602177281581	0.341414209133945	dementia
FHOD1	FRMD4A	-0.0794867366160831	0.151955388979787	-0.523092580985438	0.600909828121112	0.826816713463734	0.0825907530272003	dementia
FHOD1	PICALM	-0.118126615757101	0.113230730872537	-1.04323812843773	0.296838018543472	0.608613924266757	0.215658115791456	dementia
FHOD1	CD163	-0.0598317304385298	0.106935656514827	-0.559511508027575	0.575812679522742	0.858995239074638	0.0660092432110665	dementia
FHOD1	GPNMB	-0.0478231983998419	0.141532421848232	-0.337895711635061	0.735441779318263	0.958804231714253	0.0182700578610646	dementia
FHOD1	ERN1	-0.343417871004781	0.10842341069906	-3.16737749523462	0.00153820502887312	0.0553883509946047	1.25658156434608	dementia
FIBP	AIF1	0.0509657142211235	0.133997496199513	0.380348257740869	0.703686917838697	0.941281320638547	0.0262805596314214	dementia
FIBP	HIST	-0.160093498517195	0.168570219468283	-0.949714006555691	0.342257590807064	0.784474988652918	0.105420898429093	dementia
FIBP	HSPA1A	-0.326859819523194	0.185044180000367	-1.76638800270587	0.077330776477205	0.509415166315243	0.292928129358719	dementia
FIBP	FRMD4A	-0.0639148018571466	0.183267546942278	-0.348751336085037	0.727276000367383	0.883852962365519	0.053619978137001	dementia
FIBP	PICALM	0.0900778055458569	0.13736164985011	0.65577113877236	0.511971388902766	0.773848583801821	0.111344007860204	dementia
FIBP	CD163	0.0102685844029463	0.159406207779007	0.0644177196485482	0.948637621090361	0.988787485644211	0.00489703876623898	dementia
FIBP	GPNMB	0.0198087068759967	0.142513757091365	0.138995050585169	0.889454060144779	0.982137735604071	0.00782760221491366	dementia
FIBP	ERN1	0.111856978199787	0.175975733077065	0.635638654511536	0.525011968935849	0.78658430002325	0.104254726221867	dementia
FICD	AIF1	-0.132384818262217	0.137268336275493	-0.964423565217001	0.334833612370549	0.799741503339572	0.097050365276166	dementia
FICD	HSPA1A	0.165608321502383	0.182373343049491	0.908073069963089	0.363839617463651	0.784453677227406	0.105432696842498	dementia
FICD	PICALM	-0.0834060112864163	0.119039495707652	-0.700658304965037	0.483516282555948	0.751610220560502	0.124007322899814	dementia
FICD	CD163	-0.0666998243198057	0.181785162625428	-0.366915667684288	0.713681924205987	0.917338320161043	0.0374704642413596	dementia
FICD	ERN1	-0.169625864066867	0.158906247354814	-1.06745874936004	0.285764731464644	0.601632460939037	0.220668739526823	dementia
FIG4	AIF1	0.174299798445571	0.0956532935974214	1.82220383522968	0.0684240628769575	0.538384690452698	0.268907298238846	dementia
FIG4	HIF1A	0.0714736994386135	0.0867249745529321	0.824142062964687	0.409858842310984	0.846085923460044	0.0725855303537671	dementia
FIG4	HIST	-0.104210244887399	0.0715252128574701	-1.45697217420465	0.145124061358561	0.620607658683317	0.207182869255591	dementia
FIG4	HSPA1A	0.0692617431370804	0.119556227559365	0.579323591510021	0.562370850003603	0.874622851028124	0.0581791801517186	dementia
FIG4	IFI44L	-0.00627864243601184	0.0817900890060155	-0.0767653209858967	0.938810239145236	0.989622870371533	0.00453027663541903	dementia
FIG4	TMEM163	0.0312388081698904	0.0694459968924107	0.44982878161123	0.652833903022702	0.953772365498314	0.0205552649231791	dementia
FIG4	FRMD4A	0.00541669517444458	0.0391388896018724	0.138396751403633	0.889926864316109	0.957111206334931	0.0190375988044085	dementia
FIG4	PICALM	0.0145515957938923	0.03584337072105	0.405977325825177	0.68475926060031	0.87476208220182	0.0581100503342332	dementia
FIG4	CD163	0.0838536126680341	0.0440149183345164	1.9051179881953	0.0567647356352979	0.372835614693967	0.428482608854819	dementia
FIG4	GPNMB	0.0521024187945864	0.0749640220580694	0.695032328364483	0.48703504193618	0.925633510715759	0.0335609310058586	dementia
FIG4	MKI67	-0.0228347585787249	0.0765623023315332	-0.298250677988299	0.765511845332304	0.996318489210892	0.00160181017401452	dementia
FIG4	ERN1	0.121079271560941	0.0898429400449646	1.34767708514819	0.177762265365439	0.481681677216353	0.317239873584211	dementia
FIGNL1	AIF1	-0.0819461316961243	0.132141355381152	-0.620139936205108	0.535165661426244	0.887794198024932	0.0516876975332132	dementia
FIGNL1	HSPA1A	-0.111215374174227	0.177166835765582	-0.627743751778583	0.530171819022482	0.860221142846271	0.0653898873938495	dementia
FIGNL1	FRMD4A	0.0333783444520888	0.147331662756547	0.226552418045017	0.820771795101848	0.928436529597485	0.0322477804409032	dementia
FIGNL1	PICALM	0.00209567696870821	0.108685253931527	0.0192820727090403	0.98461608517672	0.995766458285027	0.00184250672802554	dementia
FIGNL1	CD163	0.149147132238697	0.151278931608134	0.985908154250064	0.324178185094696	0.711588519028389	0.147771067562313	dementia
FIGNL1	MKI67	0.344584997035102	0.179837356955807	1.91609242299852	0.0553533325847838	0.982425296426341	0.00770046342915949	dementia
FIGNL1	ERN1	0.12285998514429	0.137116922665182	0.896023501375495	0.370240211619005	0.675410658324599	0.170432090258148	dementia
FILIP1L	AIF1	-0.0580170833352874	0.0841577204143147	-0.689385157412357	0.490580921300016	0.869185294715615	0.060887629887048	dementia
FILIP1L	CCL3	0.110310648090409	0.150330818416266	0.733785987813616	0.463079181839083	0.928091393186267	0.0324092548133411	dementia
FILIP1L	HIF1A	0.0315836731995669	0.105216014927406	0.300179333168607	0.764040368331607	0.963906416861797	0.015965128559203	dementia
FILIP1L	HIST	-0.107980640398224	0.0881171500998225	-1.22542138818493	0.220416492434841	0.693014072960521	0.159257946128393	dementia
FILIP1L	HSPA1A	0.174271508004331	0.110429652650622	1.57812239576351	0.114537494056036	0.575900918746274	0.239652228630853	dementia
FILIP1L	IFI44L	-0.114999164583371	0.0967882155985319	-1.18815254390448	0.234773316388866	0.759972822961925	0.119201938046453	dementia
FILIP1L	TMEM163	-0.0310114261306835	0.0970336367100788	-0.319594598142712	0.7492756698384	0.968540892685974	0.0138820382458999	dementia
FILIP1L	FRMD4A	-0.214067437052249	0.0717492757025669	-2.98354840458118	0.00284926963591342	0.0441609553895109	1.35496153953827	dementia
FILIP1L	PICALM	-0.0728579411750388	0.0575702047250258	-1.26554945432333	0.205674432152125	0.513233657813946	0.2896848703728	dementia
FILIP1L	CD163	0.0245181765634216	0.0653669579507528	0.375085170429585	0.707597125549981	0.915391681887524	0.0383930383002	dementia
FILIP1L	GPNMB	0.0479903794411058	0.0901135465689266	0.5325545522104	0.594341969584655	0.941876223822393	0.0260061660424561	dementia
FILIP1L	MKI67	0.154919874578587	0.111430490532024	1.39028262227801	0.164443072678171	0.996318489210892	0.00160181017401452	dementia
FILIP1L	ERN1	0.18420422206135	0.116289494887825	1.58401429328623	0.113190466482586	0.387897430044943	0.411283097742036	dementia
FIP1L1	AIF1	0.0982943529723241	0.0641233885801483	1.5328939276106	0.125301992309813	0.645617006925363	0.190025037894789	dementia
FIP1L1	CCL3	0.0339440950733847	0.142730752875095	0.237819071150627	0.812021426340661	0.975738719728785	0.0106664607875395	dementia
FIP1L1	HIF1A	0.114924982727786	0.167515885507413	0.686054235272513	0.492678908476857	0.880281544790383	0.0553784030848966	dementia
FIP1L1	HIST	0.00675834042147401	0.115986690399086	0.0582682409354037	0.953534964580019	0.990783030518431	0.00402144033339295	dementia
FIP1L1	HSPA1A	-0.0427301478984981	0.0964215960003189	-0.443159516861313	0.657650358466028	0.911021378491207	0.0404714315321349	dementia
FIP1L1	IFI44L	0.146348560788846	0.11753413513062	1.24515793327788	0.213073702221945	0.737271748926154	0.132372407247784	dementia
FIP1L1	TMEM163	-0.0626834102641332	0.130938419311149	-0.47872435450117	0.632134737485372	0.952971779593202	0.0209199599581228	dementia
FIP1L1	FRMD4A	-0.134529193148643	0.120363006026603	-1.11769552447793	0.263697054881897	0.56447378294048	0.248356224135271	dementia
FIP1L1	PICALM	0.0162357202021055	0.0643493500652942	0.252305892532425	0.800804633861034	0.926199293337342	0.0332955546958394	dementia
FIP1L1	CD163	0.160183041012552	0.0771212577648498	2.07702837913984	0.0377989400203833	0.320564087480559	0.494085132894629	dementia
FIP1L1	GPNMB	-0.0413845289043226	0.105914149158545	-0.390736546845816	0.695991981676009	0.956440734680677	0.0193419356195111	dementia
FIP1L1	MKI67	0.0817745530901679	0.137528505896046	0.59460075245767	0.552110376983085	0.996318489210892	0.00160181017401452	dementia
FIP1L1	ERN1	-0.0507720353679427	0.0671867759019996	-0.755684949699032	0.449838109733039	0.737544003362702	0.132212063692156	dementia
FITM2	AIF1	0.0468564625072151	0.120879800769022	0.387628555053204	0.698290934139716	0.939525882124817	0.0270912514238493	dementia
FITM2	HSPA1A	-0.0383780457796581	0.163602931077178	-0.234580429133959	0.814534401025946	0.958172979920184	0.0185560802290939	dementia
FITM2	PICALM	0.124104100561763	0.107519578524283	1.15424653133042	0.248399110636634	0.559763640268015	0.251995314772687	dementia
FITM2	ERN1	0.263474783192754	0.152928441490127	1.72286319421992	0.0849132675827481	0.342089372958654	0.465860417007869	dementia
FIZ1	AIF1	-0.118673618373871	0.127543893987786	-0.930453153525603	0.352136508666065	0.810201916640588	0.0914067337697513	dementia
FIZ1	HSPA1A	-0.348030445355622	0.155144988195044	-2.24325934988043	0.0248800950773928	0.385563051494133	0.413904591213858	dementia
FIZ1	PICALM	-0.0253830979057829	0.128453613004493	-0.197605168995091	0.843353990280844	0.943263835004908	0.0253668162120718	dementia
FIZ1	ERN1	-0.0541974849081581	0.162529629921537	-0.333462181230109	0.738785432381844	0.890635841309761	0.0502998318077052	dementia
FKBP11	AIF1	0.294903157890657	0.130370021595268	2.26204731948407	0.0236944798739674	0.408341416390183	0.388976569140151	dementia
FKBP11	HSPA1A	-0.0846824667097684	0.173569142995154	-0.487888948740922	0.625628502712527	0.898246051732692	0.0466046830734644	dementia
FKBP11	PICALM	0.178305681246289	0.11868954329916	1.50228635387757	0.133023171341423	0.419635990530073	0.37712727114981	dementia
FKBP11	CD163	0.0415715635017179	0.133601176876128	0.311161656459525	0.755677730792737	0.930046042939158	0.0314955506939875	dementia
FKBP11	ERN1	0.302677950081365	0.197226594686775	1.53467107497375	0.124864644318293	0.407891516181315	0.389455327568312	dementia
FKBP14	AIF1	-0.14171297944209	0.11376876483505	-1.24562290579101	0.212902868910182	0.73014765940351	0.136589302647534	dementia
FKBP14	HIST	0.18191700784989	0.183639794238364	0.990618665221125	0.321871820005264	0.772044669287882	0.112357571343006	dementia
FKBP14	HSPA1A	0.190378870907248	0.154251056063132	1.23421437600615	0.217123031881178	0.681749000096309	0.166375490354391	dementia
FKBP14	TMEM163	-0.135361618137437	0.169447058594243	-0.798843126935434	0.424381379989909	0.890611736377749	0.0503115860849782	dementia
FKBP14	FRMD4A	-0.0320487677597794	0.174108471506407	-0.18407356909454	0.853955740972537	0.943202784619619	0.0253949257425372	dementia
FKBP14	PICALM	0.0337272149043525	0.107580749115056	0.313506042500985	0.753896230668976	0.905882400442493	0.042928177768921	dementia
FKBP14	CD163	0.0363662205102159	0.149174251171584	0.243783496311213	0.807398502808622	0.946069768053716	0.0240768353070024	dementia
FKBP14	GPNMB	-0.0225451161955186	0.154270064248987	-0.146140576950377	0.883810414485965	0.981766023577268	0.00799200180249121	dementia
FKBP14	ERN1	0.201403658458489	0.133688368959775	1.50651593721732	0.131934779020468	0.418520120032114	0.378283658796449	dementia
FKBP15	AIF1	-0.0702345116404897	0.0707838447468509	-0.992239286968293	0.321080812000664	0.794189514594709	0.100075851071833	dementia
FKBP15	CCL3	0.052116928461267	0.113142117266109	0.46063243043869	0.645062340266721	0.960572581377334	0.017469814039417	dementia
FKBP15	HIF1A	-0.0227558681429381	0.082553306975044	-0.275650594467612	0.782816445747431	0.967605801293517	0.01430153648398	dementia
FKBP15	HIST	-0.248928152652186	0.0747507788989767	-3.33010781049659	0.000868123639677701	0.11999496745805	0.920836967710958	dementia
FKBP15	HSPA1A	-0.0357950780651564	0.0869687140755891	-0.41158568855054	0.680643123102503	0.919001759435435	0.0366836571532041	dementia
FKBP15	IFI44L	-0.121686068477866	0.0717307531465657	-1.69642814469308	0.0898048274260566	0.597050295939078	0.223989082055333	dementia
FKBP15	TMEM163	-0.0421354059033026	0.0660391324583379	-0.638036938627026	0.523449634954417	0.920352455571887	0.0360458246145412	dementia
FKBP15	FRMD4A	-0.0277449137935816	0.0379789012016991	-0.730534926385399	0.46506327211914	0.737332328835141	0.132336723743854	dementia
FKBP15	PICALM	0.0211427041851805	0.036895187334369	0.573047752639689	0.566612361740151	0.808811179085353	0.0921528547198132	dementia
FKBP15	CD163	-0.0509287188333139	0.0473659302173738	-1.07521838164245	0.282276967601771	0.682367007161518	0.16598197972167	dementia
FKBP15	GPNMB	0.223542862623094	0.0674815747569962	3.31265035571681	0.000924164359425783	0.142792823779849	0.845293617987892	dementia
FKBP15	MKI67	0.0147732020798494	0.0706445086472064	0.209120317527095	0.834354314247147	0.996318489210892	0.00160181017401452	dementia
FKBP15	ERN1	0.111303284377355	0.0905889873803574	1.2286624190866	0.219198402005393	0.532779108746718	0.273452812992976	dementia
FKBP1A	AIF1	0.217015414846836	0.115389107076784	1.88072704906561	0.0600090581870937	0.520619126433975	0.28347988088266	dementia
FKBP1A	CCL3	0.283524536985794	0.19217328797187	1.47535872429521	0.140116126118028	0.844234097271594	0.0735371113644389	dementia
FKBP1A	HIF1A	0.0493088306781178	0.200001492976222	0.246542312981534	0.8052624540038	0.972494730869756	0.012112743072063	dementia
FKBP1A	HIST	0.00154612845802483	0.160745717769279	0.0096184736954798	0.992325686671633	0.997085450142683	0.00126762109133818	dementia
FKBP1A	HSPA1A	-0.0608687208230688	0.143665133319192	-0.423684713310585	0.671795765112277	0.916483994537034	0.0378751151479652	dementia
FKBP1A	IFI44L	0.310576417769546	0.151086027581206	2.05562633912403	0.039818546976084	0.479633462712544	0.319090524980104	dementia
FKBP1A	TMEM163	-0.0190868936093793	0.165046620765915	-0.115645467449165	0.907933526814638	0.98916730711333	0.00473024590446224	dementia
FKBP1A	FRMD4A	-0.106707210451122	0.128884987013491	-0.827925834681989	0.407712503018084	0.695243824490371	0.157862860071377	dementia
FKBP1A	PICALM	-0.042136391153297	0.102157180744557	-0.412466268608749	0.679997699554796	0.871794294301733	0.0595859776690821	dementia
FKBP1A	CD163	-0.079215502722126	0.110699279639979	-0.71559185371173	0.474243405195008	0.805460465060445	0.0939557714799744	dementia
FKBP1A	GPNMB	0.0771101279127712	0.137351851359727	0.561405813969106	0.574520921494551	0.941842340129911	0.0260217899269948	dementia
FKBP1A	MKI67	0.271692918624301	0.213120500142224	1.27483239971278	0.202368570200099	0.996318489210892	0.00160181017401452	dementia
FKBP1A	ERN1	-0.344650666737857	0.110133908503756	-3.12937833061744	0.0017517660192782	0.0587511081178941	1.23098393765285	dementia
FKBP1B	AIF1	-0.140497541545328	0.158223462500612	-0.88796907440187	0.374557386739529	0.818456507410488	0.0870043939471986	dementia
FKBP1B	PICALM	0.257263856196771	0.194591284699705	1.32207285950028	0.18614389037045	0.491714605711031	0.308286891393596	dementia
FKBP2	AIF1	0.286314806484699	0.178616245329359	1.6029606151263	0.108943349696596	0.610647804644017	0.214209199905627	dementia
FKBP2	HSPA1A	0.0500028297764405	0.189449391524081	0.263937663637651	0.791827952977054	0.952121554920957	0.0213076028114775	dementia
FKBP2	FRMD4A	0.374664561570865	0.221872186566523	1.68865042242927	0.0912864417627183	0.32809565070161	0.483999526666102	dementia
FKBP2	PICALM	0.0750090334357022	0.184667723975617	0.406183776032276	0.684607573902592	0.87476208220182	0.0581100503342332	dementia
FKBP2	CD163	-0.0605555870430775	0.210626208099626	-0.287502621774564	0.773727494755855	0.935753853848711	0.0288383755928801	dementia
FKBP2	GPNMB	0.207850612264878	0.240528480016316	0.864141378396351	0.387510230615075	0.895282256938276	0.0480400224434855	dementia
FKBP2	ERN1	0.00107115280714169	0.178836328952433	0.00598957053869404	0.9952210427155	0.998490878248432	0.000655898288988569	dementia
FKBP3	AIF1	0.0570665854406988	0.086006987354552	0.663511037835212	0.507003312610572	0.875959187664789	0.0575161278329208	dementia
FKBP3	CCL3	-0.0712024116907375	0.186024684299923	-0.382757868713484	0.701899302742594	0.970551481662654	0.0129814230690051	dementia
FKBP3	HIF1A	-0.0389218374646613	0.174395829288961	-0.223181010826645	0.823394630399959	0.974056152262596	0.0114160062478114	dementia
FKBP3	HIST	-0.0749558680255915	0.124860874988466	-0.600315094960814	0.548296260566479	0.87591062786254	0.0575402041129931	dementia
FKBP3	HSPA1A	-0.0452785549277989	0.103709303371637	-0.436591062284406	0.662407945637241	0.912736574412239	0.0396545464380135	dementia
FKBP3	IFI44L	0.367150672936257	0.152224327589714	2.41190536854153	0.0158693998286888	0.351534762484414	0.454031722113086	dementia
FKBP3	TMEM163	-0.0505629072752038	0.143670648769089	-0.351936235469151	0.724886083479377	0.964756994124206	0.0155820642740177	dementia
FKBP3	FRMD4A	0.0159840302354444	0.136916733221895	0.116742708208936	0.907063945392305	0.963336387917436	0.01622203488327	dementia
FKBP3	PICALM	0.0536081198032296	0.043110072524125	1.24351727251746	0.213677280063801	0.521198221373588	0.282997075018076	dementia
FKBP3	CD163	0.152697421758972	0.0870018287288628	1.75510588673769	0.0792411975956831	0.426837178808664	0.369737759237682	dementia
FKBP3	GPNMB	0.205058246222837	0.113791722624894	1.80204887923876	0.0715377156040356	0.664212940754937	0.177692667364986	dementia
FKBP3	MKI67	0.144022538652774	0.168569305449986	0.854381752765212	0.392893502961119	0.996318489210892	0.00160181017401452	dementia
FKBP3	ERN1	-0.0726677663463007	0.106374873497363	-0.683129050659715	0.49452529997597	0.765844018707979	0.11585967516179	dementia
FKBP4	AIF1	0.259804638071252	0.226007014618099	1.14954236491405	0.250332408199082	0.756451846671587	0.121218712571951	dementia
FKBP4	HIF1A	0.0696917504219746	0.242069333275976	0.287899956094484	0.773423320524262	0.96562291424301	0.0151924369753093	dementia
FKBP4	HIST	0.269407217488276	0.246743483871035	1.0918513966881	0.274898423788132	0.740709845030833	0.13035188295182	dementia
FKBP4	HSPA1A	0.223680621710158	0.162247751259863	1.37863619047577	0.168006952376591	0.643501941553796	0.191450138417981	dementia
FKBP4	IFI44L	0.211966965238524	0.20625576385433	1.02768989955707	0.30409572051618	0.816159344114765	0.0882250428222159	dementia
FKBP4	TMEM163	0.188359768425001	0.247706892570774	0.760413916908604	0.447007207109431	0.900268168914771	0.0456281050804722	dementia
FKBP4	FRMD4A	0.105219083792401	0.219022713631649	0.480402612348951	0.630941137128248	0.839775438844547	0.0758368314488152	dementia
FKBP4	PICALM	0.274717327295582	0.239996931659979	1.14467016472024	0.252345814950635	0.563302059035438	0.249258661287116	dementia
FKBP4	CD163	-0.0825186879043377	0.282664921639222	-0.291931122637354	0.770339287030947	0.934211764835501	0.0295546678007876	dementia
FKBP4	GPNMB	0.255853147375608	0.231986198671892	1.10288089912397	0.270078890123418	0.843015358526993	0.0741645130825377	dementia
FKBP4	ERN1	0.394333002551185	0.171285999257708	2.30219051329404	0.0213244307352578	0.18388315089606	0.7354580630844	dementia
FKBP5	AIF1	0.0667446600111643	0.108139982405866	0.617206129742663	0.537098773115746	0.889237449364109	0.0509822557012225	dementia
FKBP5	CCL3	-0.0531063164680632	0.190228800402222	-0.279170747835105	0.78011379137897	0.975495151961058	0.0107748846311163	dementia
FKBP5	HIF1A	0.28773467369387	0.100308945146439	2.86848469270423	0.00412443155633183	0.154940080397679	0.809836223015871	dementia
FKBP5	HIST	0.0639411133284722	0.104445314159841	0.612197051086637	0.540407392412575	0.872668714263086	0.0591505934918055	dementia
FKBP5	HSPA1A	0.234350513409944	0.163417851989721	1.43405699289625	0.15155599946271	0.620557793512511	0.20721776576112	dementia
FKBP5	IFI44L	0.111445806201315	0.116296655544421	0.95828900392365	0.337917047083971	0.83130842347618	0.0802378188597211	dementia
FKBP5	TMEM163	-0.0481451572843042	0.104470099436816	-0.460851071683174	0.644905457408836	0.953772365498314	0.0205552649231791	dementia
FKBP5	FRMD4A	0.0475163815098013	0.101310959497094	0.469015215586467	0.639058760166782	0.843721314105476	0.0738009795979338	dementia
FKBP5	PICALM	0.143685383721014	0.0862244492983595	1.66641115008836	0.0956315514874203	0.359102129849205	0.444782019048212	dementia
FKBP5	CD163	0.249667663251861	0.084368999289839	2.95923461642777	0.00308404205304726	0.112446115957759	0.949055541093134	dementia
FKBP5	GPNMB	0.0690797404221937	0.116346714073029	0.593740364500828	0.552685781154827	0.940627008895265	0.0265825552031958	dementia
FKBP5	MKI67	0.160186155100079	0.108070147450259	1.48224240347046	0.138275807516526	0.996318489210892	0.00160181017401452	dementia
FKBP5	ERN1	-0.144937811326295	0.190848147358167	-0.759440494092344	0.44758909772757	0.736112563071163	0.133055770196736	dementia
FKBP6	ERN1	0.119917900358648	0.180667500949247	0.663749150946275	0.506850875516619	0.773528116945545	0.111523895523287	dementia
FKBP7	AIF1	-0.129887527719494	0.125788420874676	-1.03258731460586	0.301797067150105	0.784636287633144	0.105331610615851	dementia
FKBP7	HSPA1A	0.00777421523988707	0.171714711687493	0.0452740197009765	0.963888895473319	0.993465424908009	0.00284724282991147	dementia
FKBP7	PICALM	-0.270235587006062	0.139512332832749	-1.93700142144443	0.0527451696105356	0.26301455012638	0.58002022540831	dementia
FKBP7	CD163	-0.030087495618787	0.156182499648715	-0.192643194253259	0.847238414366541	0.962122876886031	0.0167694587878734	dementia
FKBP7	ERN1	0.238707421467771	0.140504381408391	1.69893222599189	0.0893319541995455	0.35235058152171	0.45302500740366	dementia
FKBP9	AIF1	0.199270448522262	0.132379047461539	1.50530202734807	0.132246444215816	0.647317321432455	0.188882771628934	dementia
FKBP9	HSPA1A	0.0922129487295665	0.155367603716319	0.593514648638948	0.552836782507921	0.870700100549349	0.0601314053877111	dementia
FKBP9	PICALM	0.10240189701357	0.0930544203183138	1.10045172129686	0.271135353854013	0.582256604360715	0.234885576694272	dementia
FKBP9	CD163	0.17925703236535	0.138574377397349	1.29357992243651	0.195810561242691	0.602148093454474	0.220296684389327	dementia
FKBP9	ERN1	0.168803914171639	0.135997292764505	1.24122995936355	0.214520810325341	0.527584926094387	0.277707621403817	dementia
FKRP	AIF1	-0.0209571981296848	0.118712806484717	-0.176536961346145	0.859872113683237	0.973053964725229	0.0118630734701001	dementia
FKRP	HSPA1A	0.00805671512813123	0.183398014152521	0.0439302201027704	0.964960026388314	0.994148663886681	0.00254866683206713	dementia
FKRP	FRMD4A	-0.00971307973178474	0.139125915147522	-0.0698150285048297	0.944340885348566	0.979333086231028	0.00906957284525576	dementia
FKRP	PICALM	0.23413959786441	0.111265829274787	2.1043261834338	0.0353500035738958	0.214839697833717	0.667885467119669	dementia
FKRP	CD163	0.0561494785955996	0.12990521381901	0.432234218665232	0.665571191553921	0.902203572157621	0.0446954577024272	dementia
FKRP	ERN1	-0.146980543266407	0.1440085647872	-1.02063751196742	0.307426210133132	0.621282943564002	0.206710569158035	dementia
FKTN	AIF1	-0.0424235433144953	0.106726778671441	-0.397496709285086	0.691001212706724	0.938022081735817	0.027786937886247	dementia
FKTN	HIST	0.233862885456396	0.169006775171779	1.3837485817873	0.166435452193313	0.636690903807812	0.196071354713342	dementia
FKTN	HSPA1A	0.096017179698351	0.136519395775934	0.703322624251441	0.481854714466161	0.839767539916417	0.0758409164421055	dementia
FKTN	IFI44L	-0.0692231001506595	0.183485105241722	-0.377268225992871	0.705974282544631	0.950904049262783	0.0218633032287604	dementia
FKTN	TMEM163	-0.368518525786473	0.173327422478393	-2.12614092171371	0.0334915274734605	0.54155520051097	0.266357269314787	dementia
FKTN	FRMD4A	-0.111985237339957	0.0526804128315228	-2.12574714814967	0.0335243188537171	0.191102762748404	0.718733034359358	dementia
FKTN	PICALM	-0.0288626131712865	0.0489467883856756	-0.589673278333686	0.555409713446584	0.801682042430866	0.095997844431213	dementia
FKTN	CD163	0.0428026993505816	0.0575230954666916	0.744095897540255	0.456818461050215	0.796422396044059	0.0988565357596562	dementia
FKTN	GPNMB	-0.150168050449999	0.149299092997608	-1.0058202460239	0.314502046344246	0.875724528456155	0.0576324858250735	dementia
FKTN	ERN1	-0.0835974590410181	0.107969881461147	-0.7742664705166	0.438773227352375	0.731126717918966	0.136007345171311	dementia
FLCN	AIF1	0.343616712331375	0.136740797582096	2.51290557322569	0.0119741380286862	0.34072710071667	0.467593322189021	dementia
FLCN	HIST	0.28202549845287	0.166399821544116	1.69486659201795	0.0901007313288254	0.526699457981974	0.278437128567826	dementia
FLCN	HSPA1A	0.385393512734927	0.131596206370681	2.92860655609895	0.00340485105648396	0.226489418854841	0.644952082570776	dementia
FLCN	FRMD4A	0.134557432013396	0.157448319266891	0.854613327343989	0.392765247046617	0.68247697589708	0.165911995436679	dementia
FLCN	PICALM	0.293953117934381	0.10640633100331	2.7625528966433	0.00573512678803494	0.0809233409436461	1.09192619555722	dementia
FLCN	CD163	0.12255814878257	0.118145642027535	1.03734802807205	0.299573690132734	0.697950174671509	0.156175579722946	dementia
FLCN	GPNMB	0.188670624133774	0.140244650690488	1.34529640314167	0.178529534664129	0.788130120778555	0.103402074298679	dementia
FLCN	ERN1	0.196514271387118	0.115405695774555	1.70281258709283	0.0886031465377065	0.35117792103447	0.454472796508299	dementia
FLI1	AIF1	0.0419610591473802	0.0573601622413578	0.731536618931065	0.464451445848112	0.858312689218445	0.0663544668566266	dementia
FLI1	CCL3	-0.141238945692873	0.11981657968107	-1.17879300234429	0.238480611454533	0.886237821549335	0.052449719730188	dementia
FLI1	HIF1A	0.076371642219476	0.0685381010801706	1.11429469179694	0.265152783484012	0.742116307372286	0.129528025055757	dementia
FLI1	HIST	0.0186915645158341	0.0496267504132727	0.376642926651007	0.706438982231464	0.929950713250861	0.0315400681454157	dementia
FLI1	HSPA1A	0.0888021187028623	0.0812593611218839	1.09282324493869	0.274471413581857	0.731898724254276	0.135549009843882	dementia
FLI1	IFI44L	0.151629039701015	0.0526546668267966	2.87968852219286	0.00398068228305013	0.200913880786169	0.696990057574355	dementia
FLI1	TMEM163	0.0119790309845575	0.0538126671200678	0.222606156238822	0.823842044684996	0.977070627621125	0.0100740421384521	dementia
FLI1	FRMD4A	-0.0230475422776797	0.0323354752478358	-0.712763369056166	0.475992196321863	0.744719695692921	0.128007160165438	dementia
FLI1	PICALM	0.0983805596686411	0.0296528346573737	3.31774553108963	0.000907471181679818	0.0274804241414741	1.56097656852369	dementia
FLI1	CD163	0.0717025815045235	0.0308375405205633	2.32517186176733	0.0200627723057473	0.247405238779661	0.606591108469993	dementia
FLI1	GPNMB	0.0383048723144867	0.0589127798756681	0.650196313861386	0.515565421800704	0.934477709934497	0.0294310533733268	dementia
FLI1	MKI67	-0.000414587422780394	0.0599867268995766	-0.00691131929025654	0.994485608943935	0.998711468472025	0.000559962974857806	dementia
FLI1	ERN1	-0.236064632475529	0.0918396113983289	-2.57040103808436	0.0101580844894666	0.132067639208115	0.879203585376076	dementia
FLII	AIF1	-0.000139477977559263	0.0914683097230336	-0.00152487761041614	0.998783324169048	0.99964900029395	0.000152463994461386	dementia
FLII	HIF1A	-0.0475900994153473	0.165547549701311	-0.287470877709828	0.77375179752018	0.96562291424301	0.0151924369753093	dementia
FLII	HIST	0.145716159528081	0.144943763417712	1.00532893649341	0.314738485961143	0.765345383512256	0.116142533077769	dementia
FLII	HSPA1A	0.10017018921909	0.111480108841515	0.898547644598156	0.368893656478709	0.787758205826328	0.103607064223106	dementia
FLII	IFI44L	0.0904788867172084	0.167606476653562	0.539829298507514	0.589314759751687	0.924684730974797	0.0340063136788178	dementia
FLII	TMEM163	-0.279896242497902	0.142485839671808	-1.9643793596795	0.0494861146398493	0.609908482981582	0.214735326166039	dementia
FLII	FRMD4A	-0.0729909420433852	0.11302468794705	-0.645796448273141	0.518411188487109	0.77446389492748	0.110998823998074	dementia
FLII	PICALM	-0.0260965728401207	0.0706012422376896	-0.369633338068794	0.711655707497832	0.887219189810249	0.0519690733303007	dementia
FLII	CD163	-0.0128939344680073	0.0915710879008184	-0.140807920530254	0.888021685733405	0.974865911756409	0.0110551153670923	dementia
FLII	GPNMB	0.00317432648203348	0.107091781416237	0.0296411773158926	0.976353224980018	0.996329586379227	0.0015969729536026	dementia
FLII	ERN1	-0.0415026425067577	0.111781078043873	-0.37128504424039	0.710425236107451	0.87978245611621	0.0556247026090859	dementia
FLNB	PICALM	0.555713468615073	0.217775645965996	2.55177049825784	0.0107177091593173	0.1120613809414	0.950544029989685	dementia
FLNB	ERN1	1.12955319102219	0.278858728919535	4.05062877320984	5.10801896437536e-05	0.0115810053204963	1.93625373886478	dementia
FLOT1	AIF1	0.168690512282975	0.0980780157765708	1.71996253133082	0.0854392526304256	0.5810624916117	0.235777157966515	dementia
FLOT1	CCL3	0.00368138669287492	0.100045296301212	0.0367971991585809	0.970646707285419	0.996825829131166	0.00138071737049272	dementia
FLOT1	HIF1A	0.0216551980872543	0.0727649446261447	0.297604817794	0.766004797044757	0.963906416861797	0.015965128559203	dementia
FLOT1	HIST	-0.0224995549306887	0.0707600156542639	-0.31796989758485	0.750507771050588	0.945764210069364	0.0242171247290063	dementia
FLOT1	HSPA1A	-0.00209129468194157	0.0888997903012357	-0.023524180145479	0.981232150853124	0.99699409423806	0.0013074142534583	dementia
FLOT1	IFI44L	0.192653127089571	0.080481812928871	2.39374735829865	0.0166772317644491	0.355107774796923	0.449639819068596	dementia
FLOT1	TMEM163	-0.00273068541446268	0.0681773083972873	-0.040052701971604	0.968051109875797	0.994399595814874	0.00243906089035122	dementia
FLOT1	FRMD4A	-0.0596932371063099	0.0424420327429501	-1.40646508304259	0.159586065975677	0.434766774477219	0.361743652747096	dementia
FLOT1	PICALM	0.0445379598235072	0.0418800056212173	1.06346594664599	0.287570700209518	0.599757199154948	0.222024530297183	dementia
FLOT1	CD163	0.0541216235864372	0.0488849491573575	1.10712242764584	0.268241000113794	0.671314744063784	0.17307381431482	dementia
FLOT1	GPNMB	-0.0617969343849905	0.0756911842909089	-0.816435030894513	0.414251367851288	0.906869888310058	0.0424550181685586	dementia
FLOT1	MKI67	-0.00259945896388641	0.0758115149155219	-0.0342884450572322	0.972647138961451	0.996613583599619	0.00147319779695485	dementia
FLOT1	ERN1	-0.121357086050621	0.0849085933443011	-1.42926741888802	0.152927386671446	0.449873567825134	0.346909522915596	dementia
FLOT2	AIF1	0.196432265898017	0.111579538730248	1.76046852436724	0.0783283997398465	0.569284897731866	0.244670337212011	dementia
FLOT2	CCL3	0.388121444049769	0.231373030387752	1.67747054788247	0.0934505040410625	0.816210225464254	0.0881979686966821	dementia
FLOT2	HIF1A	0.119342057540779	0.0998017082470696	1.19579173179416	0.231777843289358	0.708446923128242	0.14969268155765	dementia
FLOT2	HIST	0.230936850633172	0.130809698805153	1.76544134527183	0.0774896198592558	0.508358588219563	0.293829835065808	dementia
FLOT2	HSPA1A	0.156576122804672	0.123925191151651	1.2634729174076	0.206419273564301	0.671138232239605	0.173188020343674	dementia
FLOT2	IFI44L	0.292884560532464	0.160670533905223	1.82288907252422	0.0683201932944165	0.559179239711508	0.252448960735372	dementia
FLOT2	TMEM163	0.0465383907724585	0.0920804873572989	0.505409909396723	0.613270960283202	0.94611965888826	0.0240539334623597	dementia
FLOT2	FRMD4A	0.0485097767040145	0.051862633640438	0.935351201798414	0.349607336365552	0.645733113397019	0.189946942265578	dementia
FLOT2	PICALM	0.180026355081453	0.0524498179519332	3.43235424089433	0.000598365428064205	0.0220534451198735	1.6565235567776	dementia
FLOT2	CD163	0.153726002095802	0.0642537327460943	2.39248360407741	0.0167347757844041	0.227278135110722	0.64344234279465	dementia
FLOT2	GPNMB	0.0881958252863628	0.119144338647301	0.74024352552282	0.459152241576732	0.920371093719204	0.0360370297636944	dementia
FLOT2	MKI67	0.186060922879124	0.157943370374775	1.178022999241	0.238787437357029	0.996318489210892	0.00160181017401452	dementia
FLOT2	ERN1	0.0979659414006449	0.125882369470479	0.778234011742358	0.436431069338609	0.729185402380596	0.137162034105121	dementia
FLT1	AIF1	0.1921461123715	0.258576774029152	0.743091149980227	0.457426497341106	0.853234663644518	0.0689315091488456	dementia
FLT1	CCL3	0.432331315692196	0.3019186702464	1.43194627658954	0.152159196949996	0.844234097271594	0.0735371113644389	dementia
FLT1	HIF1A	0.647541958907713	0.243343402065577	2.66102122930464	0.00779040450924841	0.213894670821784	0.669800035725453	dementia
FLT1	HIST	0.217486875870521	0.269846712306509	0.805964519676953	0.420263307288427	0.827459715729188	0.0822531403466675	dementia
FLT1	HSPA1A	0.358253740031062	0.281511099361291	1.27260964432269	0.203156594578532	0.667366395450877	0.175635665583061	dementia
FLT1	IFI44L	0.558247791410641	0.336565679458071	1.65865929143315	0.0971844668215545	0.615954613867317	0.21045128730498	dementia
FLT1	TMEM163	0.677274152535671	0.172855102959387	3.91816117048507	8.92270410788239e-05	0.0647453716828216	1.18879127163982	dementia
FLT1	FRMD4A	0.370856831956398	0.233153744589127	1.59061066168994	0.111697223568308	0.364078728873941	0.438804693772804	dementia
FLT1	PICALM	0.46453973068044	0.250180377081759	1.85681921219836	0.0633368794095714	0.291879155486236	0.534796918991243	dementia
FLT1	CD163	0.256671659476918	0.303071611122576	0.846901029516449	0.397050288601535	0.756912870057393	0.120954110237214	dementia
FLT1	GPNMB	0.485529848909907	0.152706884458463	3.17948893156793	0.00147535003790685	0.190453632236477	0.720210740276773	dementia
FLT1	MKI67	0.199848076520512	0.309583259819054	0.645539027650653	0.518577935311791	0.996318489210892	0.00160181017401452	dementia
FLT1	ERN1	0.345201997174122	0.202809887662196	1.70209648628718	0.0887372824974115	0.35131290300009	0.454305899172302	dementia
FLT3LG	AIF1	0.209841514973165	0.12888609239007	1.62811604481022	0.103500282027016	0.607078249843518	0.216755326577145	dementia
FLT3LG	HSPA1A	0.240976763297125	0.163248325924284	1.47613619884159	0.139907332916113	0.609719436135741	0.214869960674385	dementia
FLT3LG	PICALM	0.0234777364133986	0.122372767509264	0.191854257211444	0.847856369193257	0.946333270692537	0.0239558909411314	dementia
FLT3LG	ERN1	0.246707531031203	0.130975010295197	1.8836229176479	0.0596159996401339	0.288253485863292	0.540225432057414	dementia
FLVCR1	AIF1	-0.156684861124686	0.114227414744097	-1.37169226385545	0.170159257722752	0.688953629717835	0.161810007461552	dementia
FLVCR1	HIST	0.0270395363079933	0.175225927393534	0.154312416605256	0.8773634075446	0.973882577577824	0.011493403474777	dementia
FLVCR1	HSPA1A	-0.0735172695455378	0.134511200226685	-0.546551286596527	0.584687043803985	0.884353762355018	0.0533739721980441	dementia
FLVCR1	TMEM163	0.0583140256004863	0.176400512041435	0.330577416843262	0.740963706759904	0.966528772120593	0.0147852131437397	dementia
FLVCR1	FRMD4A	0.088995735259358	0.123769521084141	0.719044030224994	0.472113791079465	0.742442923249698	0.129336927964278	dementia
FLVCR1	PICALM	-0.0253342106669013	0.0485992769311669	-0.521287810573461	0.60216629112838	0.830606903016148	0.080604463872223	dementia
FLVCR1	CD163	0.141625199216165	0.106992463731768	1.32369322358275	0.185604949908906	0.591903388810737	0.227749173564909	dementia
FLVCR1	GPNMB	0.0112254537173729	0.16625800342406	0.0675182757292058	0.946169113295508	0.991304236899946	0.00379303761433715	dementia
FLVCR1	ERN1	0.162383646534599	0.137611034732219	1.18001907950613	0.237992626575612	0.551198669555259	0.258691839368766	dementia
FLVCR2	AIF1	-0.148533169884067	0.203119472970011	-0.731260118551	0.464620285431682	0.858459967134899	0.0662799526379357	dementia
FLVCR2	CCL3	0.138493361514294	0.292953470793316	0.472748662575167	0.636392504202783	0.956464636935575	0.0193310823723384	dementia
FLVCR2	HIF1A	0.826870813541299	0.328833787447765	2.51455551438018	0.0119182537260302	0.245481624300165	0.609981011743552	dementia
FLVCR2	HIST	0.350291213816848	0.257849233240585	1.35851175283508	0.174301355843607	0.650666463984838	0.186641576671182	dementia
FLVCR2	HSPA1A	0.170591570625504	0.300711642553158	0.567292869597983	0.570515220668961	0.877861425268948	0.0565740341973237	dementia
FLVCR2	TMEM163	-0.0694985944275637	0.106375667386943	-0.653331688860402	0.513542467356797	0.91858543623963	0.0368804444078665	dementia
FLVCR2	FRMD4A	0.364990818643689	0.268869369673589	1.35750241497123	0.174621626640339	0.453553041786007	0.343371916083629	dementia
FLVCR2	PICALM	0.105785890799314	0.216346144092336	0.488965917294855	0.624865826629188	0.844187465443495	0.0735611005695957	dementia
FLVCR2	CD163	-0.0159708001163418	0.0939218915202555	-0.170043424997435	0.864975985706586	0.968703992154995	0.0138089104755094	dementia
FLVCR2	GPNMB	-0.269320262080515	0.231922745335621	-1.16124988815036	0.245540292031975	0.83850068382939	0.0764965788739844	dementia
FLVCR2	ERN1	0.250102506912023	0.26090853834913	0.958583067056829	0.337768826245568	0.650163317344557	0.186977537337974	dementia
FLYWCH1	AIF1	-0.0175691861136533	0.11353711936703	-0.154743983391526	0.877023153872777	0.976100902223387	0.0105052858027879	dementia
FLYWCH1	HSPA1A	-0.0164741285755704	0.129189634065751	-0.127518966167099	0.898529662891299	0.983566227299236	0.00719639204128439	dementia
FLYWCH1	FRMD4A	0.120675277823856	0.1524023874235	0.791820127387637	0.428465564615856	0.713157447004672	0.146814578399657	dementia
FLYWCH1	PICALM	0.120380497204965	0.0944688361612193	1.27428792495681	0.202561394310985	0.510886736752532	0.291675371989799	dementia
FLYWCH1	CD163	0.228879900673462	0.1188229146424	1.92622695178183	0.0540760419085603	0.366544937192279	0.43587277469736	dementia
FLYWCH1	ERN1	0.0564532227858545	0.107961285358599	0.522902470069173	0.601042125612851	0.829935136448291	0.0809558485677373	dementia
FLYWCH2	AIF1	-0.124594041671792	0.114146655093447	-1.09152599846042	0.275041498404959	0.771906904889291	0.112435074186062	dementia
FLYWCH2	HSPA1A	-0.216315047333388	0.129613103876907	-1.66892884178456	0.0951314828932969	0.549260262970747	0.260221819505455	dementia
FLYWCH2	FRMD4A	0.0473871560526511	0.126449242041219	0.374752393036917	0.707844623023238	0.872351872298148	0.0593083024834124	dementia
FLYWCH2	PICALM	-0.0379065764360799	0.105240585450763	-0.360189714583209	0.718705265820201	0.891425275405887	0.0499150561218608	dementia
FLYWCH2	CD163	0.0813591912436988	0.156954822314476	0.518360570538489	0.604206719565026	0.874551401711166	0.0582146598005407	dementia
FLYWCH2	GPNMB	-0.176396512256436	0.166606002196844	-1.05876444984272	0.289707067712364	0.850180717231398	0.0704887493982631	dementia
FLYWCH2	ERN1	0.14611064959611	0.11867483380931	1.23118478371653	0.218253761123243	0.531428984598582	0.274554762481364	dementia
FMN1	AIF1	0.0112438932507425	0.0910602626321698	0.123477496393364	0.901728993188176	0.981345040308184	0.00817826809878234	dementia
FMN1	CCL3	0.177394412406594	0.14288658557268	1.24150501389342	0.214419247111703	0.873994529353287	0.0584912857627545	dementia
FMN1	HIF1A	0.119213165966737	0.0923312278702747	1.29114676276407	0.196652791360918	0.666885973736917	0.175948416773457	dementia
FMN1	HIST	-0.0809243350492856	0.0833556644681481	-0.970831863264774	0.331632012763254	0.776001635510554	0.110137363416476	dementia
FMN1	HSPA1A	0.219685628635648	0.129550101664458	1.69575805663701	0.0899317087141791	0.534487354841256	0.27206256508126	dementia
FMN1	IFI44L	0.088344822420739	0.0845337177141477	1.04508384121326	0.295984221604509	0.810093269058661	0.091464976299619	dementia
FMN1	TMEM163	-0.0379530496239661	0.0890651423018727	-0.42612686223899	0.670015407340394	0.95565354452488	0.0196995250583831	dementia
FMN1	FRMD4A	-0.023245525845855	0.0550690830555894	-0.422115723670027	0.672940551589545	0.858626807993838	0.0661955561290689	dementia
FMN1	PICALM	0.0947587083138072	0.0549713943862064	1.72378214836741	0.084747178476466	0.338344738385526	0.470640572861315	dementia
FMN1	CD163	0.0878734526864004	0.0575338180258457	1.52733567320224	0.12667756318418	0.513643131632529	0.289338514838919	dementia
FMN1	GPNMB	-0.00313598218863667	0.0905544114338625	-0.0346309157000824	0.972374049115412	0.99597831719501	0.00175011621993705	dementia
FMN1	MKI67	0.0165755043971565	0.0895448932272438	0.185108316060993	0.853144079055465	0.996318489210892	0.00160181017401452	dementia
FMN1	ERN1	-0.11360420522831	0.133113974099835	-0.853435606566049	0.393417782871771	0.694614903403023	0.158255902861913	dementia
FMN2	FRMD4A	0.0444839647480107	0.0686879813309109	0.647623701935641	0.51722836340491	0.773160109986149	0.111730560825318	dementia
FMN2	PICALM	0.180940220796742	0.0664888918508858	2.72136015144508	0.00650138872260989	0.086586302531286	1.0625508055067	dementia
FMNL1	AIF1	0.0400678703003118	0.0714372773331727	0.560881822433424	0.574878102609556	0.903347032546824	0.0441453777407772	dementia
FMNL1	CCL3	0.0323020704912399	0.117325226506037	0.275320759679743	0.783069816628989	0.975495151961058	0.0107748846311163	dementia
FMNL1	HIF1A	0.0679410586960482	0.0695852483097117	0.97637157797662	0.328880360844903	0.792472778470777	0.101015646918381	dementia
FMNL1	HIST	0.0683420555336325	0.0666067122086871	1.02605358029846	0.30486632905454	0.758446010731215	0.120075328622841	dementia
FMNL1	HSPA1A	-0.0497233063251979	0.0893718216645208	-0.556364471475658	0.577961721596597	0.881337327989894	0.0548578354642635	dementia
FMNL1	IFI44L	-0.00253211172599057	0.0718003127997172	-0.0352660263897979	0.971867613483784	0.997372054246731	0.00114280461220864	dementia
FMNL1	TMEM163	0.0360752517281914	0.0651919365626288	0.553369843424339	0.580010184362382	0.937382476836896	0.0280831693182329	dementia
FMNL1	FRMD4A	-0.0330382381860936	0.0449559003173818	-0.734903270824267	0.462398406236784	0.736486400388601	0.132835268224904	dementia
FMNL1	PICALM	0.0175634057226961	0.0387241079168202	0.453552235739619	0.650151138512983	0.858480543289071	0.066269543296247	dementia
FMNL1	CD163	0.0284985768700062	0.0436375399395943	0.653074781700702	0.51370806916911	0.83056047984901	0.0806287375553376	dementia
FMNL1	GPNMB	0.0187300634310852	0.0694355728817702	0.269747373770176	0.787354611986037	0.966919994703372	0.0146094590051958	dementia
FMNL1	MKI67	0.142459860450779	0.0756612160603067	1.88286506441067	0.0597186567589968	0.982425296426341	0.00770046342915949	dementia
FMNL1	ERN1	-0.171402841575567	0.100899748243753	-1.69874399648147	0.0893674298019645	0.35235058152171	0.45302500740366	dementia
FMNL2	AIF1	0.136261983859924	0.0702770067650318	1.93892697102924	0.052510231254566	0.500312030706103	0.300759053769692	dementia
FMNL2	CCL3	0.244729209929675	0.133836861780036	1.82856357116243	0.0674650141527202	0.781225626247794	0.107223519153422	dementia
FMNL2	HIF1A	0.21868980341724	0.0876792060963133	2.49420373602625	0.0126240061832945	0.252407808013683	0.59789721470204	dementia
FMNL2	HIST	-0.111871513634481	0.065706946379235	-1.70258275264844	0.0886461800090748	0.524429068168903	0.280313244145416	dementia
FMNL2	HSPA1A	0.197036196786418	0.0915112375898224	2.15313661989347	0.0313079429983826	0.413239393966456	0.383798284038311	dementia
FMNL2	IFI44L	0.0163705359833355	0.0692364033591591	0.236444055281359	0.813088113951609	0.968978901646066	0.0136856790879815	dementia
FMNL2	TMEM163	0.0346714840126464	0.074365891357804	0.466228312195279	0.641052085809825	0.953056087587703	0.0208815402713527	dementia
FMNL2	FRMD4A	0.0532092850939832	0.0321192188128996	1.65661828215491	0.097596673753683	0.340119792539705	0.468368094498724	dementia
FMNL2	PICALM	0.102176292386646	0.0325348868817088	3.14051475753217	0.00168651210287216	0.040646488938029	1.39097696300216	dementia
FMNL2	CD163	0.0386761362371984	0.0439507642710821	0.879987797223489	0.378865920173943	0.74668595163458	0.126862019536852	dementia
FMNL2	GPNMB	0.193721342608622	0.0694697887459686	2.78856962293359	0.00529413666697348	0.339677192420816	0.468933612795323	dementia
FMNL2	MKI67	0.0176629896655023	0.078222943762622	0.225803182747801	0.82135450153197	0.996318489210892	0.00160181017401452	dementia
FMNL2	ERN1	0.185504662625243	0.0863192215263333	2.14905393428104	0.0316301248072896	0.220448729877609	0.656692399031965	dementia
FMNL3	AIF1	-0.0871858445078509	0.0620947381929659	-1.40407781794509	0.16029567818238	0.679036268192783	0.168107028878049	dementia
FMNL3	CCL3	0.140831918502498	0.105787953509054	1.33126612086738	0.183101461669186	0.868922859016299	0.0610187775106165	dementia
FMNL3	HIF1A	-0.086681636521964	0.0826448201529998	-1.0488453645551	0.294249294698093	0.767729762415063	0.114791622865754	dementia
FMNL3	HIST	0.184522670239096	0.0624621434983098	2.95415206562818	0.00313529472562194	0.156836536923669	0.804552755835907	dementia
FMNL3	HSPA1A	-0.118735974570655	0.100461001877323	-1.18191111328601	0.237240971885145	0.698482700057399	0.155844345974498	dementia
FMNL3	IFI44L	0.126177587181265	0.0691134847837537	1.82565801125578	0.0679017916639732	0.559112789063924	0.252500573639436	dementia
FMNL3	TMEM163	-0.0164376520458147	0.0675251870827206	-0.243429937123729	0.807672354703424	0.976776545928513	0.0102047770895	dementia
FMNL3	FRMD4A	-0.0978685625347742	0.0420570458659908	-2.32704319857889	0.0199629661864621	0.142698239777303	0.845581383996208	dementia
FMNL3	PICALM	0.0672377364718432	0.0382120477151448	1.75959521910663	0.0784764627285364	0.3275897721408	0.484669666045175	dementia
FMNL3	CD163	0.0177964291071607	0.0478275368398005	0.372095873696575	0.709821468439154	0.915742942447457	0.0382264197209507	dementia
FMNL3	GPNMB	0.0376632224228086	0.0662750150015095	0.568286893966765	0.569840176808809	0.941819310040634	0.0260324094994539	dementia
FMNL3	MKI67	-0.0197947121629961	0.0681742126239891	-0.290354833610953	0.771544793521515	0.996318489210892	0.00160181017401452	dementia
FMNL3	ERN1	-0.20281374508749	0.107760527697242	-1.88207824721595	0.0598253923736596	0.288603393076963	0.53969856726214	dementia
FMO4	AIF1	0.0200618978304907	0.141814384879624	0.141465887593277	0.887501906749273	0.978265931914124	0.00954307050517888	dementia
FMO4	HSPA1A	-0.0474418389042332	0.148099132006471	-0.32033839943208	0.74871181701757	0.941103159092025	0.0263627687418407	dementia
FMO4	FRMD4A	0.00896611517364379	0.146726968623536	0.0611074791345859	0.951273612796409	0.981295992024395	0.00819997497095123	dementia
FMO4	PICALM	0.0352640840300715	0.101340142052146	0.347977448185596	0.727857120079694	0.895040803064407	0.0481571656429829	dementia
FMO4	CD163	0.179822147708713	0.134524922173954	1.33671995346844	0.181314066239608	0.585069535695127	0.232792514816897	dementia
FMO4	ERN1	-0.0142362108432964	0.127587470338364	-0.111580007077041	0.911156425056382	0.969323521491248	0.0135312485957041	dementia
FMO5	AIF1	-0.0825365612752898	0.10664574760663	-0.773932042557681	0.438970979665328	0.846095587782739	0.0725805697015085	dementia
FMO5	HIST	-0.0203075094983319	0.164821951846957	-0.123208767222877	0.901941783228117	0.979799928299213	0.00886259666092648	dementia
FMO5	HSPA1A	-0.0488335429923189	0.121678850654662	-0.401331395962259	0.68817615138746	0.922832918490497	0.0348769221008905	dementia
FMO5	FRMD4A	-0.148199845734571	0.0726028220931218	-2.04124084246322	0.041226893925291	0.214496278663934	0.668580238070111	dementia
FMO5	PICALM	-0.0563747902709224	0.063668040289612	-0.885448806253275	0.375914618998472	0.674729814605535	0.170870099044968	dementia
FMO5	CD163	0.192153284674497	0.12118212442945	1.58565700658569	0.112817136984237	0.48959676926477	0.310161456661336	dementia
FMO5	GPNMB	-0.182074627196368	0.15766359818524	-1.15482983575224	0.248160116586241	0.838829125807176	0.0763264983810706	dementia
FMO5	ERN1	0.0541678952444082	0.115212808821149	0.470155148534707	0.638244175635354	0.847089357145969	0.072070774712384	dementia
FMR1	AIF1	-0.0984581774019312	0.109354278494091	-0.900359627056123	0.367928898756017	0.81647318342332	0.0880580748373329	dementia
FMR1	HIF1A	0.0086900617649529	0.0721057502526965	0.120518290628672	0.904072591420652	0.985974931640258	0.00613412683232459	dementia
FMR1	HIST	-0.0168659493692583	0.145501851697054	-0.115915702601328	0.907719350711963	0.980285327484692	0.00864749765800206	dementia
FMR1	HSPA1A	0.0814687594978241	0.101328918188692	0.804003052180183	0.421395212294151	0.812953933564338	0.0899340632197503	dementia
FMR1	IFI44L	0.00932917064691986	0.161095241920862	0.0579109012512164	0.953819599753908	0.991937742947757	0.00351558464291965	dementia
FMR1	TMEM163	-0.0197928569525396	0.177920001092845	-0.111245823015766	0.911421415601563	0.98916730711333	0.00473024590446224	dementia
FMR1	FRMD4A	-0.0348596435087674	0.04656294675427	-0.748656301602532	0.45406438820051	0.732612645452494	0.135125589353098	dementia
FMR1	PICALM	-0.0250907220856051	0.0429202483406149	-0.584589396745453	0.558823839000588	0.803739515496603	0.0948846792517579	dementia
FMR1	CD163	0.036980842744487	0.0470239889729079	0.786425047134833	0.431618514339671	0.779368828625433	0.108256968092579	dementia
FMR1	GPNMB	-0.13054887183055	0.120316111946736	-1.08504895743592	0.277899972434559	0.846396026413586	0.0724263841920463	dementia
FMR1	MKI67	0.009141705380134	0.181013163755641	0.0505029865809918	0.959721569496204	0.996318489210892	0.00160181017401452	dementia
FMR1	ERN1	0.0112432590268908	0.0923683036550979	0.121722047303942	0.903119151848085	0.966728033622635	0.0146956873540544	dementia
FN3K	AIF1	0.0597235784677424	0.177755098215138	0.335987991722514	0.736879921850994	0.950206384940703	0.0221820556520289	dementia
FN3K	HSPA1A	-0.0549961756306733	0.175963470086767	-0.312543140934621	0.75462778215778	0.941867537042187	0.0260101714924408	dementia
FN3K	PICALM	0.0766367628831217	0.148571772867859	0.515823170201267	0.605977918208766	0.833017206099898	0.0793460280805267	dementia
FN3K	CD163	0.226238025117701	0.195645940316152	1.15636452640987	0.24753208505666	0.652550521696541	0.185385858787177	dementia
FN3K	ERN1	0.175719870169258	0.121849847565587	1.44210168235685	0.149273690539446	0.444562909515492	0.352066773901307	dementia
FN3KRP	AIF1	-0.0773262469628597	0.10984420059075	-0.703962945216897	0.481455850024625	0.866127684514463	0.0624180795849183	dementia
FN3KRP	HIST	-0.140354315647701	0.151795891071211	-0.92462526262887	0.355160867538609	0.793787258421603	0.100295876506708	dementia
FN3KRP	HSPA1A	-0.0673944174703784	0.118309697692879	-0.569644067938774	0.568919133009656	0.876677222259648	0.0571602770950906	dementia
FN3KRP	FRMD4A	-0.299237792509616	0.129232559838733	-2.31549845397343	0.0205856690698762	0.145228401636568	0.83794844239734	dementia
FN3KRP	PICALM	-0.154798415882685	0.0895194445672969	-1.72921555345793	0.0837705236915342	0.336818144740434	0.472604520651052	dementia
FN3KRP	CD163	-0.152509005926852	0.128395506708374	-1.18780641033838	0.234909688295365	0.641611384994478	0.192727938370386	dementia
FN3KRP	GPNMB	0.00211877301684272	0.144511032702833	0.0146616696124488	0.988302099287808	0.996329586379227	0.0015969729536026	dementia
FN3KRP	ERN1	-0.0672421602499791	0.109526293349955	-0.613936235704872	0.539257464095728	0.79424897111106	0.100043339095815	dementia
FNBP1	AIF1	0.0424746859022778	0.0628571007649579	0.675734091858671	0.499209486730072	0.873164020488138	0.0589041680904686	dementia
FNBP1	CCL3	0.0220921008307048	0.104216568833125	0.211982615413862	0.832120597009852	0.97598762812227	0.0105556875303201	dementia
FNBP1	HIF1A	0.208346782767127	0.0888994770375678	2.34362214165874	0.0190975080596423	0.301454137669393	0.520778750761465	dementia
FNBP1	HIST	0.0666871328254589	0.0546874056428738	1.21942396135862	0.222683319999161	0.69374214463409	0.158801921435224	dementia
FNBP1	HSPA1A	0.279270714013397	0.0777282633980727	3.59291076121382	0.000327004601038864	0.0783585672121331	1.10591351368742	dementia
FNBP1	IFI44L	0.128381222927309	0.0714164157600217	1.79764304272429	0.0722335927556627	0.569661150230748	0.244383397562318	dementia
FNBP1	TMEM163	-0.146086954596699	0.0585961635011298	-2.49311466601192	0.0126627945437361	0.440164804349631	0.356384686652804	dementia
FNBP1	FRMD4A	-0.0277415030461846	0.030762080555724	-0.901808412988592	0.36715864992325	0.660696274934574	0.179998141776395	dementia
FNBP1	PICALM	0.0750985306584512	0.0316760354595322	2.3708311210345	0.0177481384335052	0.149553833958321	0.825202448927549	dementia
FNBP1	CD163	0.000800854927673635	0.0514098525392132	0.0155778491498838	0.987571177357281	0.997392898862447	0.00113372815278027	dementia
FNBP1	GPNMB	0.144857131713527	0.0607806959818736	2.38327530432898	0.0171593562826228	0.448399299153879	0.348335074876888	dementia
FNBP1	MKI67	0.0657938382574387	0.0677867590583304	0.970600146273747	0.331747433106946	0.996318489210892	0.00160181017401452	dementia
FNBP1	ERN1	0.159811581295391	0.0677365074240977	2.35931239109823	0.0183088359175359	0.17032716523637	0.768716081506543	dementia
FNBP1L	AIF1	-0.0226011011418948	0.0680550477239498	-0.332100290834725	0.739813530526888	0.950319234288302	0.0221304806050943	dementia
FNBP1L	CCL3	-0.00376181110704896	0.123413775974848	-0.0304812900937058	0.975683214790024	0.996825829131166	0.00138071737049272	dementia
FNBP1L	HIF1A	0.0195740514099275	0.0768456615766906	0.254719017421601	0.798940126851663	0.971224595329766	0.0126803280390546	dementia
FNBP1L	HIST	-0.0663262773591992	0.0597275035681762	-1.11048132596888	0.266791670673686	0.731404761346571	0.135842216790138	dementia
FNBP1L	HSPA1A	-0.00849959144050643	0.0982849246926758	-0.0864790960270209	0.93108557276384	0.988204659521069	0.00515310268347961	dementia
FNBP1L	IFI44L	0.0117567586899953	0.0755938155692506	0.15552540378419	0.876407128276033	0.977951946004638	0.00968248478064936	dementia
FNBP1L	TMEM163	0.098307062720665	0.0602730894354822	1.63102743930018	0.102884529800866	0.684186515709799	0.164825489359571	dementia
FNBP1L	FRMD4A	0.0102220816734721	0.0336978861007838	0.303344893590648	0.761627036754997	0.898915078616192	0.0462813345519941	dementia
FNBP1L	PICALM	0.0976630014763312	0.0334511742744248	2.91956870258512	0.00350516122733604	0.0610816487178227	1.21408924896681	dementia
FNBP1L	CD163	0.136560738206304	0.0432390772171713	3.15827133683769	0.00158707762446096	0.088011532216365	1.05546041819311	dementia
FNBP1L	GPNMB	0.14228994799683	0.0809852319932563	1.756986360287	0.0789201341118736	0.679776112364007	0.167634100786754	dementia
FNBP1L	MKI67	0.0356280088059516	0.067727851900758	0.526046638215508	0.598855803077938	0.996318489210892	0.00160181017401452	dementia
FNBP1L	ERN1	-0.0552470515703364	0.0859368432809737	-0.642879694681176	0.520302165964318	0.78349125233551	0.105965848057709	dementia
FNBP4	AIF1	-0.143840568059759	0.0812337345504118	-1.77069992972556	0.0766106141773987	0.564467837094907	0.248360798770268	dementia
FNBP4	CCL3	-0.17166030885184	0.103644775029957	-1.6562369767528	0.0976738377551841	0.821694481885059	0.0852896295347324	dementia
FNBP4	HIF1A	-0.0646527114119085	0.0599966447347655	-1.07760545106692	0.281209868539873	0.756838152992298	0.12099698282142	dementia
FNBP4	HIST	-0.0736112034222446	0.0592142770833016	-1.24313268772478	0.21381894213475	0.688559594954407	0.162058465516309	dementia
FNBP4	HSPA1A	0.00525288554945616	0.0852884005605957	0.0615896829455031	0.950889593162056	0.990428230487808	0.00417698931512806	dementia
FNBP4	IFI44L	-0.0371150060116179	0.0683907607516951	-0.542690351791386	0.587343018285682	0.923955599772141	0.0343488980842863	dementia
FNBP4	TMEM163	0.011213261048708	0.0620845922473919	0.180612622919804	0.856671647178252	0.983626535497532	0.00716976372276168	dementia
FNBP4	FRMD4A	-0.0750859987573012	0.0348071214704551	-2.15720219269024	0.0309899137056437	0.182428642336927	0.738906973944491	dementia
FNBP4	PICALM	-0.0241727200573519	0.0324785677830003	-0.744266810619777	0.456715075953088	0.731209747552644	0.135958027777358	dementia
FNBP4	CD163	-0.000380614453403566	0.0400852425064617	-0.00949512662527142	0.992424098900294	0.997701871300827	0.000999213213311512	dementia
FNBP4	GPNMB	0.0551480034880738	0.0587367248277777	0.938901575628767	0.347781280179999	0.888791476117853	0.0512001191130168	dementia
FNBP4	MKI67	-0.0271186187420079	0.0694060871467417	-0.390723924324857	0.696001312806596	0.996318489210892	0.00160181017401452	dementia
FNBP4	ERN1	-0.0845014665722422	0.0731501665921798	-1.155178046871	0.248017522711099	0.561666077218322	0.250521805288503	dementia
FNDC10	AIF1	0.164655426077066	0.195803826807825	0.840920367908184	0.400392547125973	0.830411597602542	0.080706594057738	dementia
FNDC10	PICALM	0.211562246070579	0.196441496688273	1.07697329554712	0.281492196081657	0.592532050566116	0.227288153322004	dementia
FNDC3A	AIF1	0.0931796599173104	0.0632202593779168	1.4738892379467	0.140511415854516	0.658512605213428	0.181435907380649	dementia
FNDC3A	CCL3	-0.0866342394963458	0.111598710123055	-0.776301441126141	0.437571022378713	0.928091393186267	0.0324092548133411	dementia
FNDC3A	HIF1A	0.291374382094659	0.0888379570066907	3.27984109396747	0.00103865570598757	0.0667307115374932	1.17567424432112	dementia
FNDC3A	HIST	0.102238899015358	0.0579066705675133	1.76558068376869	0.0774662230354147	0.508358588219563	0.293829835065808	dementia
FNDC3A	HSPA1A	0.108470997444266	0.0970699208010373	1.11745220918226	0.263801022666674	0.723127360082942	0.140785206287648	dementia
FNDC3A	IFI44L	0.00664983657719314	0.0669950176456818	0.0992586734190041	0.920932890157375	0.986900600539505	0.00572658675394105	dementia
FNDC3A	TMEM163	-0.0381512513359561	0.0585205864908019	-0.651928724978733	0.514447153285092	0.91858543623963	0.0368804444078665	dementia
FNDC3A	FRMD4A	-0.0468127000852478	0.0300593693348043	-1.5573413920912	0.119389452936359	0.377004637904995	0.423653307077609	dementia
FNDC3A	PICALM	0.0715564923949919	0.0350747147979519	2.04011615795576	0.0413387577500315	0.232666130925191	0.633266832110117	dementia
FNDC3A	CD163	0.111198410907865	0.0460403894931154	2.41523610317183	0.0157250128282612	0.224736641670566	0.648326113259587	dementia
FNDC3A	GPNMB	0.110724474939108	0.0646093080917043	1.71375422844568	0.0865738728628938	0.68497931908961	0.16432254053801	dementia
FNDC3A	MKI67	0.00298837922975472	0.0631239326623985	0.0473414615299282	0.962241083587852	0.996318489210892	0.00160181017401452	dementia
FNDC3A	ERN1	0.196351786208652	0.100073350408608	1.96207866936533	0.0497533259284727	0.268143436720955	0.571632828686952	dementia
FNDC3B	AIF1	-0.0561869149379574	0.0843145572681585	-0.666396370430525	0.505157781839008	0.875959187664789	0.0575161278329208	dementia
FNDC3B	CCL3	0.188134716717417	0.119532530852708	1.57392063378331	0.115505799004212	0.825785593300618	0.0831326981198559	dementia
FNDC3B	HIF1A	0.134250320203763	0.0865247991359881	1.55158199203405	0.120762274752586	0.550652860474712	0.259122100406269	dementia
FNDC3B	HIST	-0.102509766387529	0.0728829095326897	-1.40649937063162	0.159575891359863	0.633953518184633	0.197942583657633	dementia
FNDC3B	HSPA1A	-0.065991997969482	0.122200744474803	-0.540029426605407	0.589176738946104	0.886769254337762	0.0521893729582358	dementia
FNDC3B	IFI44L	0.0817863040488008	0.0715173731317581	1.14358652264987	0.252795153568316	0.773927143610601	0.11129992125143	dementia
FNDC3B	TMEM163	-0.0221777998644369	0.0791922087959996	-0.280050275167438	0.779438933418772	0.973143514608728	0.0118231073097292	dementia
FNDC3B	FRMD4A	-0.0130906622166527	0.0413541700182741	-0.316549992681948	0.751585085727906	0.893830502480987	0.0487448288733072	dementia
FNDC3B	PICALM	0.127269815764083	0.0411566478805648	3.0923270557266	0.00198593914828644	0.0451693691995539	1.34515597441682	dementia
FNDC3B	CD163	0.0997225153658146	0.0465778885558693	2.14098402606205	0.032275326257703	0.29687896098397	0.527420578599041	dementia
FNDC3B	GPNMB	0.138931752338145	0.0739607377495841	1.87845276514872	0.0603192530232574	0.636927565744884	0.195909954769816	dementia
FNDC3B	MKI67	0.0631490526329489	0.0846260068860222	0.746213309083585	0.455538569631224	0.996318489210892	0.00160181017401452	dementia
FNDC3B	ERN1	-0.0142559390981079	0.0997972745223299	-0.142848982262718	0.886409451480011	0.961477645082473	0.0170608089087981	dementia
FNDC7	ERN1	0.0923741989201571	0.256673350330689	0.359890104684204	0.718929317237643	0.883428513245615	0.053828587706796	dementia
FNIP1	AIF1	0.0565640618150677	0.0790110696778572	0.715900468702548	0.474052809028666	0.864443959656515	0.06326315600581	dementia
FNIP1	CCL3	-0.16455787712646	0.136647181493	-1.2042537235566	0.228491527009752	0.879532313706894	0.0557482000873673	dementia
FNIP1	HIF1A	-0.077495001912652	0.12892558106666	-0.601083208402092	0.547784566802707	0.900654619434989	0.0454417191541893	dementia
FNIP1	HIST	0.0234605195931208	0.0947091177314268	0.247711309693005	0.804357780678689	0.955593720038997	0.0197267130048009	dementia
FNIP1	HSPA1A	0.233398320752024	0.0865184686691488	2.69767050136487	0.00698265167407666	0.284072887691175	0.546570213964478	dementia
FNIP1	IFI44L	-0.150800197238478	0.136139365291634	-1.10768988025938	0.267995771301856	0.786669331915142	0.104207780350304	dementia
FNIP1	TMEM163	0.0821985798640772	0.121026770974696	0.679176839984134	0.497025819995592	0.917912987719904	0.0371984851866903	dementia
FNIP1	FRMD4A	0.0113247168689542	0.0846768295949664	0.133740444973242	0.893607821973611	0.958653388686883	0.0183383882312992	dementia
FNIP1	PICALM	0.00476682753426664	0.0678243163200341	0.0702819842926836	0.943969221496535	0.980451574526597	0.0085738517006771	dementia
FNIP1	CD163	0.00971960874113937	0.0857137354952274	0.113396163228478	0.909716481393296	0.980953986617264	0.00835136349353383	dementia
FNIP1	GPNMB	-0.180579323661636	0.110175378888135	-1.6390170425008	0.101209710414721	0.701888306661638	0.153731992798825	dementia
FNIP1	MKI67	0.0160493035192669	0.179057890239644	0.0896319257296464	0.928579713443475	0.996318489210892	0.00160181017401452	dementia
FNIP1	ERN1	0.0135398635551627	0.0693058550864003	0.195363920382818	0.845108059724476	0.946388023921571	0.0239307641300049	dementia
FNIP2	AIF1	-0.119828695607866	0.0727610024463406	-1.64688076825546	0.0995825555928933	0.602258293154573	0.220217211011693	dementia
FNIP2	CCL3	0.041784708010153	0.148929209238368	0.280567581227634	0.779042084051382	0.975495151961058	0.0107748846311163	dementia
FNIP2	HIF1A	-0.0279441142449171	0.0998484256106165	-0.279865346639436	0.779580814588365	0.966337037792429	0.0148713744908533	dementia
FNIP2	HIST	-0.137914720945819	0.0686228796878882	-2.00974837507672	0.0444578271876252	0.427173228094586	0.369395973337003	dementia
FNIP2	HSPA1A	-0.108598527004532	0.112393666663419	-0.966233509666951	0.333927348529796	0.765114341426376	0.116273657474069	dementia
FNIP2	IFI44L	-0.0445040893433429	0.0749931161921314	-0.593442326483993	0.552885169489541	0.912908667609974	0.0395726694942891	dementia
FNIP2	TMEM163	0.0128236519830853	0.0898853593675108	0.142666748771107	0.886553378667275	0.988134518215983	0.00518392935747168	dementia
FNIP2	FRMD4A	-0.0211033771766909	0.0371939982023319	-0.567386626785604	0.570451533712146	0.808405617529835	0.0923706772773015	dementia
FNIP2	PICALM	-0.00265658314413916	0.033134639308882	-0.0801754055438605	0.936097750711221	0.977957335370494	0.00968009144689439	dementia
FNIP2	CD163	0.0234951623006828	0.0455894578138854	0.51536393340319	0.606298730523411	0.875269776923881	0.057858067467386	dementia
FNIP2	GPNMB	-0.0319194167491242	0.0763511900364599	-0.418060500876041	0.675902883308518	0.952402890290116	0.0211792952966162	dementia
FNIP2	MKI67	-0.0987793179831383	0.0753608101906826	-1.31075180499255	0.189941630055347	0.996318489210892	0.00160181017401452	dementia
FNIP2	ERN1	-0.0756591932225931	0.108722520158077	-0.695892563128491	0.486496115026521	0.759343498939424	0.119561720880341	dementia
FNTA	AIF1	-0.032670978047484	0.0758569892369361	-0.43069173158768	0.666692531685854	0.929596113496383	0.0317057006708306	dementia
FNTA	CCL3	-0.0736159457045062	0.177303508184954	-0.415197344136664	0.677997442888057	0.965288505947778	0.0153428650863612	dementia
FNTA	HIF1A	0.0404071092108508	0.184216277080276	0.219346030933209	0.826380507333021	0.974056152262596	0.0114160062478114	dementia
FNTA	HIST	-0.135827264172058	0.117397954551373	-1.15698152230259	0.247279909681888	0.71767000270237	0.144075206105841	dementia
FNTA	HSPA1A	-0.074377629601105	0.0799364620654803	-0.930459363340076	0.352133294830053	0.778312655582658	0.108845907743406	dementia
FNTA	IFI44L	0.178076798647628	0.142025772192919	1.25383439849029	0.209902203415835	0.73675267921424	0.132678276155547	dementia
FNTA	TMEM163	-0.228513556607833	0.133436189507398	-1.7125305919738	0.0867989318939616	0.66417162767275	0.177719680692386	dementia
FNTA	FRMD4A	-0.0706001520856606	0.0867039089610471	-0.814267233526677	0.415491876457115	0.701515757250859	0.1539625695248	dementia
FNTA	PICALM	-0.0799829229904956	0.0722688226504874	-1.10674174640032	0.268405600679502	0.580436615983985	0.236245198546151	dementia
FNTA	CD163	0.0323392540524493	0.0753449676359292	0.429215846355051	0.667766152002097	0.902723071405582	0.0444454578880002	dementia
FNTA	GPNMB	-0.0178080147576513	0.11222807962114	-0.158676997929285	0.873923361540951	0.980695493955075	0.00846582016743267	dementia
FNTA	MKI67	0.0396763248844528	0.147662700243098	0.268695647710177	0.788163901285002	0.996318489210892	0.00160181017401452	dementia
FNTA	ERN1	-0.271763826339304	0.098250576212043	-2.76602781191621	0.00567436951576592	0.0989493992747979	1.0045868380663	dementia
FNTB	AIF1	0.277077271741523	0.110808066422769	2.50051535674653	0.0124012756299915	0.345328730142276	0.461767288365852	dementia
FNTB	HIF1A	0.341763821043631	0.179637511888077	1.90251923137617	0.0571033071026372	0.438215479417707	0.35831228559102	dementia
FNTB	HIST	0.442086321346862	0.142163455573574	3.10970438614633	0.00187274668436671	0.142472723718145	0.846268273006852	dementia
FNTB	HSPA1A	0.326627202913925	0.111718874608183	2.92365282106055	0.00345950361481876	0.226489418854841	0.644952082570776	dementia
FNTB	TMEM163	0.302568410040852	0.181619089194455	1.66595048671839	0.0957232766701629	0.67878063398345	0.168270556858343	dementia
FNTB	FRMD4A	0.303515524395829	0.143449134073952	2.11584075676161	0.0343583534450127	0.192545043715623	0.715467656031948	dementia
FNTB	PICALM	0.347536726750273	0.0856086456780984	4.05959846692429	4.91571751712613e-05	0.00499288016423175	2.30164885746531	dementia
FNTB	CD163	0.252563657565495	0.127630522359146	1.97886565765822	0.0478311337358722	0.351462119692108	0.454121476035928	dementia
FNTB	GPNMB	0.0876508428696853	0.139101682645003	0.630120651332278	0.528615649172507	0.937071242429258	0.0282273898830497	dementia
FNTB	ERN1	0.328609803064344	0.0969094905189331	3.3908939290125	0.0006966505768246	0.0398468372198249	1.39960614434287	dementia
FOCAD	AIF1	0.0148552134719381	0.120611674286268	0.123165635166291	0.901975937497507	0.981345040308184	0.00817826809878234	dementia
FOCAD	CCL3	-0.0411377903924731	0.189703141618394	-0.216853500904195	0.828322516164325	0.975738719728785	0.0106664607875395	dementia
FOCAD	HIF1A	-0.00545045457196833	0.0731749570901188	-0.0744852445250608	0.940624281713874	0.992890833088413	0.00309849893017357	dementia
FOCAD	HIST	-0.17038099347069	0.0757732613808246	-2.24856354822028	0.0245402777519151	0.337879902499243	0.471237639812131	dementia
FOCAD	HSPA1A	-0.0768464066436292	0.10982134542221	-0.699740167525648	0.484089586626301	0.840855325129601	0.0752787210901586	dementia
FOCAD	IFI44L	-0.0418515747299346	0.0852797799660107	-0.4907561293734	0.623598942141505	0.93303281994125	0.0301030794381833	dementia
FOCAD	TMEM163	0.0326676515358437	0.0794696811610149	0.411070625408138	0.681020748507263	0.95838192608113	0.0184613851438773	dementia
FOCAD	FRMD4A	-0.052376146421225	0.0449283197901594	-1.16577131452614	0.243706917999422	0.542567502692478	0.265546222045099	dementia
FOCAD	PICALM	-1.48115326880311e-05	0.0412502122432346	-0.000359065611606892	0.99971350709834	0.999910442254236	3.88961765500986e-05	dementia
FOCAD	CD163	0.0197345212416742	0.0475861023169291	0.41471186503656	0.678352845482552	0.904533251629579	0.0435754633715485	dementia
FOCAD	GPNMB	0.128067025820118	0.0817374965542634	1.56680876242762	0.117159398631729	0.722341848378313	0.141257223858657	dementia
FOCAD	MKI67	-0.0722217095423141	0.0845666815200127	-0.854020853652899	0.393093434932319	0.996318489210892	0.00160181017401452	dementia
FOCAD	ERN1	0.101344200187166	0.0858292236434621	1.18076566331479	0.237695828074617	0.551198669555259	0.258691839368766	dementia
FOLR2	AIF1	-0.204094562751392	0.166086528498857	-1.22884477504625	0.219130010300338	0.733813049141698	0.134414569603995	dementia
FOLR2	CCL3	-0.675490625302303	0.308541796431055	-2.18930022809161	0.0285750257987313	0.615414900896431	0.210831992490982	dementia
FOLR2	HIF1A	-0.569285848011368	0.282403534130148	-2.01585950319237	0.0438146693168754	0.393913437779526	0.404599203618496	dementia
FOLR2	HIST	-0.208947645320846	0.242468121382597	-0.861753059038809	0.388823420962807	0.81274637243039	0.0900449602347642	dementia
FOLR2	HSPA1A	-0.584376715074896	0.256386055053	-2.27928431971113	0.0226501695270037	0.377975555609726	0.422536285895797	dementia
FOLR2	IFI44L	-0.481672107242434	0.211201335738711	-2.28063002327949	0.0225703491465007	0.389598737209084	0.409382459452599	dementia
FOLR2	TMEM163	-0.202532039867492	0.227255281646777	-0.891209385321518	0.372816850333241	0.877481126836902	0.0567622157153981	dementia
FOLR2	FRMD4A	-0.289096893795602	0.208620164543318	-1.38575719383815	0.16582105736643	0.444616406630074	0.352014515596898	dementia
FOLR2	PICALM	-0.320106032957755	0.219681540632103	-1.45713668994079	0.145078652324851	0.43731818266107	0.359202465337043	dementia
FOLR2	CD163	-0.669398820807279	0.220944599223012	-3.02971343568176	0.00244785875321228	0.102115405015761	0.990908735790988	dementia
FOLR2	GPNMB	-0.394895224368609	0.211556952528482	-1.86661425989034	0.0619554747881362	0.638293551119243	0.194979543361947	dementia
FOLR2	MKI67	-0.225098980967191	0.230671554738674	-0.975841955121878	0.329142790114185	0.996318489210892	0.00160181017401452	dementia
FOLR2	ERN1	-0.417569363465455	0.264717871743448	-1.57741281582282	0.114700568454959	0.391350174136121	0.407434468599331	dementia
FOS	AIF1	0.198094175193299	0.255056477030762	0.776667887439718	0.437354737492854	0.845268715600675	0.0730052044816092	dementia
FOS	CCL3	-0.07666915469564	0.247464997571936	-0.309818178117707	0.756699227195003	0.973968587923658	0.0114550496012695	dementia
FOS	HIF1A	0.259887375413351	0.160322741551715	1.62102626800154	0.105012005268571	0.532321494792276	0.273825996947289	dementia
FOS	HIST	0.181123141856345	0.126503735492279	1.43176121362361	0.152212171001463	0.62614335001418	0.203326227503469	dementia
FOS	HSPA1A	0.265365385274231	0.191403777645888	1.38641665560633	0.165619713508544	0.639524606094926	0.19414274112174	dementia
FOS	IFI44L	-0.0830978565121034	0.154934078926924	-0.536343308635781	0.591721304235035	0.926261282557636	0.0332664889476433	dementia
FOS	TMEM163	0.201170945005988	0.311827306198312	0.645135756257504	0.518839214163958	0.91858543623963	0.0368804444078665	dementia
FOS	FRMD4A	-0.133385075136711	0.131087904280588	-1.01752389641691	0.308904270299218	0.607319431250415	0.216582823356559	dementia
FOS	PICALM	-0.0831601963006781	0.0987563920648378	-0.842074062872608	0.399746498397108	0.689856496166334	0.161241241733535	dementia
FOS	CD163	-0.192399828336981	0.127526491936748	-1.50870478294353	0.131374242711088	0.522726976015046	0.281725086984371	dementia
FOS	GPNMB	0.0195186946321191	0.225016284617591	0.0867434757679454	0.930875417970725	0.98862714291211	0.00496747008894854	dementia
FOS	MKI67	-0.0611073319300045	0.181469064531347	-0.336736909333926	0.736315237018497	0.996318489210892	0.00160181017401452	dementia
FOS	ERN1	0.382688145841356	0.187161645643233	2.04469320905009	0.0408851135574812	0.246224879410139	0.608668066576793	dementia
FOSB	AIF1	-0.643542523961282	0.320049851249374	-2.01075714126751	0.0443511151499141	0.481960583604116	0.316988478406809	dementia
FOSB	HSPA1A	0.121821866453356	0.194434487987082	0.626544538032006	0.530957833437204	0.860575749669186	0.0652108961494009	dementia
FOSB	FRMD4A	-0.132992387600287	0.357863122222063	-0.371629204972292	0.710168941591143	0.873672703071454	0.0586512331226618	dementia
FOSB	PICALM	-0.580948945927587	0.361394537829041	-1.60751999578479	0.107940346608551	0.380744263901527	0.419366630801321	dementia
FOSB	CD163	-0.646762747950788	0.45065959828845	-1.43514694995317	0.15124522704494	0.546639028724329	0.262299363945034	dementia
FOSB	ERN1	0.378973763783964	0.18891042361648	2.00610298007348	0.0448452619850059	0.256109248353632	0.591574738452976	dementia
FOSL1	AIF1	-0.0914393892958643	0.18098676734541	-0.505226932537856	0.613399455924461	0.915979214777943	0.0381143811461915	dementia
FOSL1	HSPA1A	0.124415402365635	0.184558419790329	0.67412477039508	0.500231992609607	0.847531809350635	0.0718439929877628	dementia
FOSL1	PICALM	0.135097157461131	0.201539717176038	0.670325230947549	0.502650486418201	0.76692949767597	0.115244558055721	dementia
FOSL1	ERN1	0.574234487005117	0.173041110766112	3.31848590466614	0.000905068902825906	0.0449588708285831	1.3471846048917	dementia
FOSL2	AIF1	1.06357271298059	0.401014234990495	2.65220687990241	0.00799675279024308	0.293308460083645	0.532675410205077	dementia
FOSL2	HIF1A	0.442250240967198	0.14935938116187	2.96098067310485	0.00306661182059	0.131841251053636	0.879948684567523	dementia
FOSL2	HSPA1A	0.105831602680711	0.207140473376297	0.51091706490626	0.609409131329163	0.89374500877407	0.048786370553584	dementia
FOSL2	PICALM	1.00791496149571	0.370061954749467	2.72363843015981	0.00645671505095706	0.0863055606765176	1.06396122174334	dementia
FOSL2	CD163	-0.236063163776049	0.351515998189397	-0.671557382855896	0.501865516863946	0.825246504240959	0.0834163066729944	dementia
FOSL2	ERN1	0.898964216595051	0.271405238171823	3.31225816660889	0.000925460999339632	0.0455421952525498	1.34158603908999	dementia
FOXJ2	AIF1	-0.13901955796806	0.101321610985472	-1.37206225420156	0.170044058620052	0.688953629717835	0.161810007461552	dementia
FOXJ2	HSPA1A	-0.0420871996007439	0.122038031691408	-0.344869537941812	0.730192452459764	0.933830016070758	0.0297321706660919	dementia
FOXJ2	FRMD4A	-0.0891596138204348	0.142468326475566	-0.625820601856553	0.531432617246298	0.781813574482485	0.106896793264659	dementia
FOXJ2	PICALM	-0.0901553455512993	0.0877163048080113	-1.02780601335894	0.30404108705828	0.615533758412534	0.210748123577122	dementia
FOXJ2	CD163	0.0974398543752986	0.120545162775075	0.808326540295202	0.418902627988979	0.772136134993165	0.112306122638264	dementia
FOXJ2	GPNMB	0.0543300625832897	0.130611948978956	0.415965484077135	0.677435260347822	0.954029456118557	0.0204382160377748	dementia
FOXJ2	ERN1	0.00591545801485478	0.0909389589129302	0.0650486665513573	0.948135251970004	0.981085146977297	0.00829329918715318	dementia
FOXJ3	AIF1	-0.112316138151368	0.0713059249646896	-1.57513051274472	0.115226322297823	0.625495763093595	0.203775627731239	dementia
FOXJ3	CCL3	-0.139768736366938	0.107801954529302	-1.29653248846195	0.194792094567057	0.870853801408667	0.0600547480586854	dementia
FOXJ3	HIF1A	-0.0270655434581913	0.0548700566858128	-0.493266183652209	0.621824519074791	0.920310761882805	0.0360654994132008	dementia
FOXJ3	HIST	-0.00348788628518598	0.0530058825337611	-0.0658018717632791	0.947535566016502	0.990222887947488	0.0042670396340865	dementia
FOXJ3	HSPA1A	-0.0817525590094802	0.0795347930900465	-1.02788422315907	0.304004291732694	0.749667011954365	0.125131599253117	dementia
FOXJ3	IFI44L	-0.0704184782461879	0.0597095435363818	-1.1793504702189	0.238258648954149	0.76268874162112	0.117652664372936	dementia
FOXJ3	TMEM163	0.0365924206444464	0.0574702402152682	0.636719465716185	0.524307591830531	0.920352455571887	0.0360458246145412	dementia
FOXJ3	FRMD4A	-0.061201219009209	0.0290412505626834	-2.10738924197189	0.0350838533622075	0.195109145695588	0.70972237267604	dementia
FOXJ3	PICALM	-0.00335568383004506	0.0262907154442782	-0.127637600321576	0.898435773728903	0.964622776166681	0.0156424879597194	dementia
FOXJ3	CD163	0.00125890389813049	0.0341730966646001	0.0368390348257371	0.97061334986939	0.992830869502432	0.00312472803819061	dementia
FOXJ3	GPNMB	-0.0244582086634849	0.0533160322027238	-0.458740226025961	0.646420723610511	0.944713827072035	0.0246997281526959	dementia
FOXJ3	MKI67	0.0451586853176371	0.0573527683048996	0.787384578850037	0.431056771362561	0.996318489210892	0.00160181017401452	dementia
FOXJ3	ERN1	-0.156980547850956	0.0832930262103142	-1.88467816566758	0.0594733019636428	0.288092614065833	0.540467875741003	dementia
FOXK1	AIF1	0.0755793084733369	0.0808969847139704	0.93426607605419	0.350166658847731	0.808270595566552	0.0924432203050904	dementia
FOXK1	CCL3	-0.521865495345395	0.201806809646504	-2.58596573752652	0.00971065827947723	0.46327646671751	0.334159760306896	dementia
FOXK1	HIF1A	0.0549598816456652	0.0794380062049727	0.691858774801738	0.489026022017657	0.879687013595427	0.0556718192665437	dementia
FOXK1	HIST	0.230060446369569	0.132230936864351	1.73983828463363	0.0818874179004089	0.510122844714686	0.292325227122855	dementia
FOXK1	HSPA1A	0.0923933152837502	0.106724366041754	0.865719035966005	0.386644258278028	0.79479167816472	0.099746688801858	dementia
FOXK1	IFI44L	0.424543622245319	0.171879543582202	2.47000668838918	0.0135110525962146	0.33621283331153	0.473385713472362	dementia
FOXK1	TMEM163	0.150087911731975	0.0724807891360275	2.07072678872603	0.0383843353052389	0.566974723783491	0.246436301893758	dementia
FOXK1	FRMD4A	-0.0131341322464865	0.036558946281585	-0.359259048259337	0.719401306848653	0.879702616487906	0.0556641163109392	dementia
FOXK1	PICALM	0.0850524673035735	0.0365607262558647	2.32633418462059	0.0200007297163699	0.156269646785249	0.806125369478093	dementia
FOXK1	CD163	0.0692359291696406	0.0441070651952187	1.56972423495422	0.116479280540827	0.498509902663622	0.302326210212002	dementia
FOXK1	GPNMB	0.12769264212419	0.0647309842248302	1.97266646959477	0.0485335745397156	0.598442034191348	0.222977909501514	dementia
FOXK1	MKI67	0.0629270716565329	0.0759453028143863	0.828584116786386	0.407339778697751	0.996318489210892	0.00160181017401452	dementia
FOXK1	ERN1	-0.0691535210339719	0.077914611195863	-0.887555234795855	0.374780042365115	0.679196115323873	0.168004806713207	dementia
FOXK2	AIF1	-0.04222528804893	0.115642360216364	-0.365136857894697	0.715009248894159	0.943829438105862	0.0251064811067039	dementia
FOXK2	CCL3	-0.0316992079359979	0.126748599461294	-0.250095133758681	0.802513779126508	0.975495151961058	0.0107748846311163	dementia
FOXK2	HIF1A	0.14827567000199	0.0938931783055164	1.57919534387812	0.114291257621263	0.543159262962097	0.265072809666805	dementia
FOXK2	HIST	0.0788414738802229	0.0669600227934228	1.177440965387	0.239019547254653	0.707770037577833	0.150107826538912	dementia
FOXK2	HSPA1A	0.0291413386486972	0.0999257758929475	0.291629846136165	0.77056965298984	0.946069950815986	0.024076751409767	dementia
FOXK2	IFI44L	0.0943008146075343	0.0708520302517108	1.33095430395599	0.183204047276653	0.709711535104725	0.148918136025701	dementia
FOXK2	TMEM163	0.117949860945224	0.067139054187805	1.75679956132966	0.078951979900772	0.652099741169669	0.185685972171941	dementia
FOXK2	FRMD4A	-0.100944124681509	0.0394387653169201	-2.55951533650578	0.0104818230787875	0.0959022745748203	1.01817109227065	dementia
FOXK2	PICALM	0.0153190595408528	0.0342295282876343	0.447539312026889	0.654485710210971	0.860666113296829	0.0651652960211094	dementia
FOXK2	CD163	0.0427908012512918	0.0380619323330677	1.12424143043614	0.260910617791022	0.66582894223275	0.176637330869365	dementia
FOXK2	GPNMB	0.0758369068841002	0.0669889287415333	1.13208120071162	0.257600297659478	0.839288170712858	0.0760888979762963	dementia
FOXK2	MKI67	0.125206620055142	0.0696138056018151	1.79858892891609	0.0720837299212433	0.996318489210892	0.00160181017401452	dementia
FOXK2	ERN1	-0.0683494201338638	0.0786483592683831	-0.869050807539739	0.384819341475713	0.686895829174269	0.163109120648023	dementia
FOXN2	AIF1	0.0478266127427185	0.0877715064053451	0.544899076037802	0.585822931782027	0.905533681069169	0.0430953915890744	dementia
FOXN2	CCL3	0.131723665658499	0.192282118270044	0.68505416334921	0.493309742976115	0.929316469793819	0.0318363660059627	dementia
FOXN2	HIF1A	0.0112001667871216	0.0741494657641919	0.151048516286552	0.879937444454114	0.98000069284298	0.00877361726895738	dementia
FOXN2	HIST	0.0635191600080722	0.0768391457226365	0.82665104369269	0.408434877053522	0.821500684842457	0.0853920701800138	dementia
FOXN2	HSPA1A	0.0635436631676285	0.0722052464504421	0.880042189333728	0.378836454836691	0.791943814433179	0.101305628949896	dementia
FOXN2	IFI44L	0.128025655146723	0.0813099947509014	1.57453773719871	0.115363184313016	0.646003406709894	0.18976519173958	dementia
FOXN2	TMEM163	-0.0789011873419673	0.0748457404917285	-1.05418407011	0.291798651816919	0.841475992944467	0.07495826980161	dementia
FOXN2	FRMD4A	0.0409145283917869	0.0426882782795847	0.958448783617349	0.337836505861718	0.636056996095765	0.196503966142774	dementia
FOXN2	PICALM	0.0250091056395709	0.0389643519810309	0.641845799251227	0.520973309206739	0.779498332068182	0.108184809755909	dementia
FOXN2	CD163	0.0492427466862452	0.0453491677438581	1.08585778165498	0.27754191773916	0.678004669000886	0.168767315403823	dementia
FOXN2	GPNMB	0.0933831525531067	0.0836124161495572	1.11685748186098	0.264055266605066	0.839288170712858	0.0760888979762963	dementia
FOXN2	MKI67	0.092416291541729	0.086885358303145	1.06365782850646	0.287483735136733	0.996318489210892	0.00160181017401452	dementia
FOXN2	ERN1	-0.0352987921916771	0.0884046604051476	-0.399286553784688	0.689682073598131	0.870137113480971	0.0604123072247497	dementia
FOXN3	AIF1	0.0670939808274675	0.0635410930782667	1.05591480374479	0.291007140111396	0.777831224885735	0.109114626728055	dementia
FOXN3	CCL3	-0.0126568989149505	0.0954666812974165	-0.132579228092357	0.894526160961791	0.98562256788097	0.00628936098934521	dementia
FOXN3	HIF1A	-0.057128093886904	0.05580665688435	-1.02367884185022	0.305986992182071	0.77489832512526	0.110755277795423	dementia
FOXN3	HIST	0.0326310329722	0.0477465803433902	0.683421362064462	0.494340625288652	0.855629719365172	0.0677141390933304	dementia
FOXN3	HSPA1A	0.0725948192874794	0.0790030296699678	0.918886523602216	0.358154929503693	0.781188349372026	0.10724424239541	dementia
FOXN3	IFI44L	0.124463066991857	0.0490299628579726	2.53851032586738	0.0111325517647696	0.306482523584641	0.513594285018806	dementia
FOXN3	TMEM163	-0.0461460070792752	0.0524810254842851	-0.879289355599448	0.379244405851477	0.879550050326738	0.0557394422073683	dementia
FOXN3	FRMD4A	-0.0381889224383315	0.0295493915253006	-1.29237593287272	0.196226987205363	0.480839165141073	0.318000165564555	dementia
FOXN3	PICALM	0.0938232305128953	0.0306209991515736	3.06401597310628	0.00218387249529303	0.0471661886111055	1.32636921665323	dementia
FOXN3	CD163	0.0865083740641914	0.0330497068271889	2.61752319064518	0.00885704696679987	0.181070887327889	0.742151370167493	dementia
FOXN3	GPNMB	0.110757141706235	0.0573049091175308	1.93276882228493	0.0532646827069636	0.609407998784277	0.215091849744005	dementia
FOXN3	MKI67	-0.0730019963755494	0.0554207326619068	-1.31723261077938	0.187760665991555	0.996318489210892	0.00160181017401452	dementia
FOXN3	ERN1	-0.212213273311051	0.0894914861761799	-2.37132360159123	0.0177245050622727	0.167836279103718	0.77511415726441	dementia
FOXO1	AIF1	-0.0163175245520025	0.110546549165364	-0.147607724304388	0.882652358770556	0.977872315438281	0.00971784901685451	dementia
FOXO1	CCL3	-0.148187614408055	0.240713491556683	-0.615618233318509	0.538146514442754	0.934870810690499	0.0292483999089817	dementia
FOXO1	HIF1A	-0.134175247301768	0.0898392103260832	-1.49350430413136	0.135305228439769	0.575319756510329	0.240090712023354	dementia
FOXO1	HIST	-0.00348597489783539	0.14147141250624	-0.0246408432352483	0.980341440989224	0.994569925205685	0.002364677533609	dementia
FOXO1	HSPA1A	0.0138710013138228	0.110659301147255	0.125348716014072	0.900247486481335	0.984367144749397	0.00684289018679066	dementia
FOXO1	IFI44L	-0.290531032831702	0.206748063129142	-1.4052418602356	0.159949370363255	0.690170074863385	0.16104387524368	dementia
FOXO1	TMEM163	-0.0894016725094786	0.0923463127945275	-0.968113071372965	0.332987902431504	0.861788141735181	0.0645994861288388	dementia
FOXO1	FRMD4A	-0.204526386568466	0.047747689858898	-4.2834823459077	1.83990703731177e-05	0.00181881542005479	2.74021137246983	dementia
FOXO1	PICALM	0.0406450104828941	0.0441360520529238	0.920902722204433	0.357101217237056	0.660753581744494	0.179960474011381	dementia
FOXO1	CD163	-0.0790204576084926	0.0559333044250732	-1.41276218919528	0.157725659194115	0.552817839029132	0.257417951041036	dementia
FOXO1	GPNMB	-0.00730641518307917	0.0929846151941783	-0.0785766028909331	0.937369398172821	0.989415600996067	0.00462124601035926	dementia
FOXO1	MKI67	0.0499678828305771	0.178487903354753	0.27995108851306	0.779515030653649	0.996318489210892	0.00160181017401452	dementia
FOXO1	ERN1	-0.0864328168273781	0.12046579462612	-0.717488454674066	0.473072757717862	0.750962450750748	0.124381777828642	dementia
FOXO3	AIF1	-0.0563188654677906	0.0856375858301055	-0.657641909470923	0.510768257910293	0.876354062472349	0.057320395759497	dementia
FOXO3	CCL3	0.0113930223688844	0.114230375352777	0.0997372400615809	0.920552934638097	0.99100961213745	0.00392213312521022	dementia
FOXO3	HIF1A	0.0193776255278721	0.0970045820328874	0.199759899190149	0.841668364963678	0.974056152262596	0.0114160062478114	dementia
FOXO3	HIST	0.141229005101777	0.0786153047068391	1.79645688111784	0.0724218844502359	0.502760742671162	0.298638640904345	dementia
FOXO3	HSPA1A	0.246578420743882	0.124538568509034	1.97993620527279	0.0477106975121862	0.466517096840065	0.331132435674737	dementia
FOXO3	IFI44L	0.148132933218611	0.0796265040154234	1.86034706722673	0.0628364384639409	0.542823179186913	0.265341615732196	dementia
FOXO3	TMEM163	-0.232199908013361	0.0839093984848085	-2.76726936679686	0.00565280268168744	0.397288182910734	0.400894352571078	dementia
FOXO3	FRMD4A	-0.110865555038294	0.0418789499916066	-2.64728592910076	0.00811407144313745	0.0817051715752449	1.08775045368166	dementia
FOXO3	PICALM	0.0454810445675334	0.0443854001423107	1.02468479323628	0.3055119405595	0.616788642742887	0.209863631778605	dementia
FOXO3	CD163	0.0192742527790777	0.0607204935944836	0.317425825089616	0.750920514070711	0.928624467285214	0.0321598777805836	dementia
FOXO3	GPNMB	0.128304375065736	0.0722999729301533	1.77461166119228	0.0759620304440283	0.672641558469869	0.172216303752618	dementia
FOXO3	MKI67	-0.100265249275031	0.0801275055089982	-1.25132123654806	0.210817300515845	0.996318489210892	0.00160181017401452	dementia
FOXO3	ERN1	-0.0360101233324745	0.127482270582632	-0.282471618742729	0.777581905819116	0.912086773243607	0.0399638422108468	dementia
FOXO4	PICALM	-0.0878199706813918	0.145474981920331	-0.603677481324493	0.546058088411081	0.79690521473386	0.0985933312589116	dementia
FOXO4	ERN1	0.429133371011142	0.169669567311425	2.52923006648256	0.0114313067497628	0.138371369404313	0.858953761006505	dementia
FOXP1	AIF1	0.543539055376239	0.183149062993705	2.96774139322198	0.00299996615578459	0.210742777814998	0.67624729978193	dementia
FOXP1	CCL3	0.752552287003534	0.243718979941541	3.08778695522213	0.00201652979407417	0.356101035678868	0.448426763228405	dementia
FOXP1	HIF1A	0.355789356370495	0.204113786876555	1.74309321195275	0.081317334142444	0.487392575080183	0.3121210911264	dementia
FOXP1	HIST	0.258491127635588	0.167390139253541	1.54424345895345	0.122529364259754	0.58780908835871	0.230763703405421	dementia
FOXP1	HSPA1A	0.472830099648956	0.142698514930389	3.3134899818657	0.00092139407858768	0.133959697306307	0.873025842457559	dementia
FOXP1	IFI44L	0.428300886689323	0.201316016318175	2.1275052751511	0.0333781234809752	0.455558700283675	0.341455654768322	dementia
FOXP1	TMEM163	0.458019606026001	0.198924464425798	2.30248002601435	0.0213081165653388	0.494774466647168	0.30559272068472	dementia
FOXP1	FRMD4A	0.460555186838214	0.188418120300594	2.44432534462962	0.0145123328792029	0.117759478143675	0.929004127597476	dementia
FOXP1	PICALM	0.449950899466571	0.149200280200142	3.01575103520579	0.00256343644645385	0.0511452491549371	1.29119470137743	dementia
FOXP1	CD163	0.293243112813615	0.114984426134908	2.55028548361463	0.0107634740473427	0.196232543443509	0.707228967058415	dementia
FOXP1	GPNMB	0.38868526745343	0.160100548561008	2.42775724972184	0.0151925082158324	0.431984706395881	0.364531628290293	dementia
FOXP1	MKI67	0.482885260880568	0.19269509831887	2.5059550818542	0.0122121132753537	0.932441818239701	0.0303782574342943	dementia
FOXP1	ERN1	0.421294710077273	0.146490746067163	2.87591347158625	0.00402860131487692	0.0851911655561624	1.06960543984763	dementia
FOXP2	AIF1	-0.175133127978829	0.0862854471334995	-2.02969485350022	0.0423875663649852	0.473540909622746	0.324642495951209	dementia
FOXP2	CCL3	-0.104464965673355	0.14073978835023	-0.742256094725643	0.457932187665836	0.928091393186267	0.0324092548133411	dementia
FOXP2	HIF1A	-0.326379013249403	0.133537301756903	-2.44410369953077	0.0145212519680249	0.267514466430133	0.572652727583308	dementia
FOXP2	HIST	0.122018187484219	0.0654806528230776	1.86342350333465	0.0624027058226069	0.479178038323592	0.319503094736948	dementia
FOXP2	HSPA1A	0.178216340745525	0.128834227609874	1.38329964056746	0.166573008197537	0.64108560760656	0.193083972932544	dementia
FOXP2	IFI44L	0.0399207168696252	0.0936813868717353	0.426132855230709	0.670011040647015	0.943484934788654	0.0252650300940598	dementia
FOXP2	TMEM163	-0.132374085011431	0.0818223446123646	-1.61782317090224	0.10570071135099	0.686200378964865	0.163549046433876	dementia
FOXP2	FRMD4A	-0.115145748843547	0.0416244114549482	-2.76630334985455	0.00566957679632023	0.0663168679812002	1.17837599287096	dementia
FOXP2	PICALM	-0.0427890092569994	0.045835127475033	-0.933541840377931	0.350540278087032	0.656357733280084	0.182859393484647	dementia
FOXP2	CD163	0.106025460935875	0.0955722085163695	1.10937544064094	0.267268252602018	0.669689201122102	0.174126704096364	dementia
FOXP2	GPNMB	-0.149108443113395	0.131273254877925	-1.13586307623785	0.256013873591023	0.839288170712858	0.0760888979762963	dementia
FOXP2	MKI67	-0.0150882302500328	0.0782430892771052	-0.192837864524961	0.847085948399681	0.996318489210892	0.00160181017401452	dementia
FOXP2	ERN1	-0.12996980799666	0.117929069316268	-1.10210153230414	0.270417533319112	0.585960296992504	0.232131809547129	dementia
FOXP4	AIF1	-0.14747082998454	0.158961473847743	-0.927714284568043	0.353555796715243	0.810274613275462	0.0913677677658422	dementia
FOXP4	HSPA1A	0.0428405647829477	0.166176722430468	0.257801238081784	0.796560308928854	0.953071818034443	0.0208743721834223	dementia
FOXP4	PICALM	-0.0157131334564515	0.127993622980614	-0.122764971336356	0.902293213210914	0.966331549455504	0.0148738410849267	dementia
FOXP4	ERN1	-0.102725694017019	0.142469194538693	-0.721037936303625	0.470886174404279	0.749531786978759	0.125209944381092	dementia
FOXRED2	HSPA1A	-7.65471206206182e-05	0.225397315441792	-0.000339609726365114	0.999729030647843	0.999831672232099	7.31099741425591e-05	dementia
FOXRED2	PICALM	0.00463376805200042	0.206369301128696	0.0224537662658978	0.982085991866293	0.994523124820989	0.00238511413291992	dementia
FOXRED2	ERN1	0.206929968373391	0.187528103166994	1.10346110731531	0.26982697240778	0.585041763727883	0.232813130312421	dementia
FP565260.1	AIF1	0.332044392444076	0.227095036356539	1.46213848515283	0.143703264462901	0.661933565393581	0.179185596105306	dementia
FP565260.1	HSPA1A	-0.0910584601702068	0.24348805761622	-0.373975056771495	0.708422873749586	0.928945277498199	0.032009868762603	dementia
FP565260.1	PICALM	0.264384360269444	0.198176144839922	1.3340877151637	0.18217511144189	0.48623217450632	0.313156306808538	dementia
FP565260.1	CD163	0.384887978670065	0.201501269239151	1.91010200642092	0.0561200807286841	0.371335087107694	0.430234012752522	dementia
FP565260.1	ERN1	-0.0309402173878488	0.19422638104891	-0.159299767728553	0.873432703747927	0.957999636318251	0.0186346557909826	dementia
FP565260.3	PICALM	0.687878751352674	0.251027448346842	2.74025313121233	0.00613918822612752	0.0833470153490284	1.07910994761349	dementia
FPGT	AIF1	-0.0958660437194413	0.100482358429329	-0.954058455812076	0.340054053640529	0.80368364779222	0.0949148679864908	dementia
FPGT	HIF1A	-0.235493366483848	0.18746994970824	-1.25616594473059	0.209055811075691	0.684088323123574	0.164887822594422	dementia
FPGT	HIST	-0.152470635287311	0.13298676231757	-1.1465098678259	0.251584246596591	0.722599612736226	0.141102275519955	dementia
FPGT	HSPA1A	0.0898372755209282	0.15325257231748	0.586204030134124	0.557738413749288	0.872479506717812	0.0592447651984614	dementia
FPGT	IFI44L	-0.166852936752828	0.178369095969593	-0.935436353735135	0.349563469246661	0.836420386536346	0.0775753904259336	dementia
FPGT	TMEM163	-0.118006719728668	0.148469094324085	-0.794823463198867	0.426716200463128	0.890611736377749	0.0503115860849782	dementia
FPGT	FRMD4A	-0.317697618796204	0.120177065204772	-2.64357944051033	0.00820345129372158	0.0824004661547796	1.08407033141119	dementia
FPGT	PICALM	-0.142305061001519	0.0865279137180443	-1.6446144935983	0.100049336044827	0.366778329852024	0.435596331409054	dementia
FPGT	CD163	0.0200240109628721	0.0942393881337282	0.21248027347607	0.831732365916552	0.958698174629665	0.0183180995287029	dementia
FPGT	GPNMB	-0.123060126147175	0.131406616442389	-0.93648348522182	0.349024311634812	0.888791476117853	0.0512001191130168	dementia
FPGT	ERN1	-0.1556949516332	0.114991449647669	-1.35396981349696	0.175746008513359	0.479352814207249	0.319344718608558	dementia
FPR1	AIF1	0.0621422496813763	0.207142428790225	0.29999768779533	0.764178919316083	0.952328820211616	0.0212130724697533	dementia
FPR1	CCL3	0.0377481741305888	0.212323373084134	0.17778623983913	0.858890854207313	0.979106574348284	0.00917003329157953	dementia
FPR1	HIF1A	-0.207033327920755	0.10273552039224	-2.01520688395124	0.0438829765417205	0.393913437779526	0.404599203618496	dementia
FPR1	HIST	-0.0356682780250126	0.194441885921505	-0.183439272129935	0.854453363923313	0.963490906743322	0.0161523797836538	dementia
FPR1	HSPA1A	-0.0979993459815021	0.174548482680943	-0.561444846018142	0.574494319331624	0.8800443687798	0.0554954316788236	dementia
FPR1	IFI44L	0.247731437656909	0.191611834733692	1.29288171579388	0.196051972223055	0.719778178236176	0.142801324139446	dementia
FPR1	TMEM163	-0.148944582823964	0.107170265766639	-1.38979391119817	0.164591467574854	0.750116878123218	0.124871062515952	dementia
FPR1	FRMD4A	-0.102793739639151	0.196008214853806	-0.524435874873	0.599975409900848	0.826798432814783	0.08260035524327	dementia
FPR1	PICALM	-0.10035478819518	0.169678155180958	-0.591442004353202	0.554224303189668	0.800961212751621	0.0963885144972877	dementia
FPR1	CD163	0.0962084740126831	0.210045616154588	0.458036096034854	0.646926508653865	0.89701847531718	0.0471986119774551	dementia
FPR1	GPNMB	-0.114114923941689	0.175233248207737	-0.651217306697455	0.514906219975507	0.934477709934497	0.0294310533733268	dementia
FPR1	MKI67	-0.12758726124327	0.205714608625927	-0.62021487970879	0.535116326455073	0.996318489210892	0.00160181017401452	dementia
FPR1	ERN1	-0.203101428889054	0.125507948788703	-1.61823558467187	0.105611836761804	0.378193133059184	0.422286361005465	dementia
FPR2	AIF1	0.0128623649581457	0.203797643525598	0.0631134135588283	0.949676193119088	0.9924700462652	0.00328259180720764	dementia
FPR2	HSPA1A	0.118932184540191	0.223270009361622	0.532683206670902	0.594252892918069	0.889247444300956	0.050977374303652	dementia
FPR2	PICALM	0.126931256053853	0.190018999634431	0.667992444429504	0.504138415433686	0.767237205407546	0.115070345212506	dementia
FPR2	CD163	0.427334637493489	0.222304033097344	1.92229817668834	0.0545682492989154	0.367203787225712	0.435092848269416	dementia
FPR2	ERN1	-0.0973932205650117	0.149036424349695	-0.653486025245016	0.51344299581258	0.778219370884035	0.108897963247845	dementia
FPR3	AIF1	-0.273479946079622	0.208964139088249	-1.3087410465397	0.190622082670714	0.708055132145551	0.14993292500177	dementia
FPR3	CCL3	0.0929186336459532	0.268512059169706	0.346050132471802	0.729305039203732	0.973968587923658	0.0114550496012695	dementia
FPR3	HIF1A	0.218125013522983	0.139397982640655	1.56476449221846	0.11763814030985	0.546059822418971	0.262759776483396	dementia
FPR3	HSPA1A	-0.697179329062486	0.235862371983038	-2.9558734748611	0.00311784964106501	0.223676655818548	0.650379339006695	dementia
FPR3	IFI44L	-0.108410063502496	0.220182529578567	-0.492364510980934	0.622461682833441	0.933015331385155	0.0301112198319918	dementia
FPR3	FRMD4A	0.261939700908844	0.269118133847947	0.973326089786434	0.330391259662521	0.629264932054603	0.201166470126877	dementia
FPR3	PICALM	-0.182764953493104	0.237150781072032	-0.770669835734553	0.440902655634838	0.721133057595236	0.141984595408253	dementia
FPR3	CD163	0.00582204402724317	0.0871365189486314	0.0668152009913935	0.946728821811084	0.988787485644211	0.00489703876623898	dementia
FPR3	GPNMB	-0.342309655621071	0.184855654740981	-1.85176729432872	0.0640592459849418	0.638653112405791	0.194734966996714	dementia
FPR3	ERN1	-0.162152095276144	0.178120941723748	-0.910348293170541	0.362638857404418	0.669052173673077	0.174540013988807	dementia
FRA10AC1	AIF1	-0.0609923956220647	0.0969540754942231	-0.629085423290936	0.529293132971359	0.883531438813345	0.0537779923256044	dementia
FRA10AC1	CCL3	0.297324617249103	0.177946226551293	1.67086778411342	0.0947477960714178	0.816210225464254	0.0881979686966821	dementia
FRA10AC1	HIF1A	0.0528274991513376	0.0709894628264883	0.744159725232151	0.456779850224894	0.865917556924629	0.0625234547229627	dementia
FRA10AC1	HIST	-0.159057391406655	0.115833052947941	-1.3731606597483	0.169702406683252	0.642809173985752	0.19191793373981	dementia
FRA10AC1	HSPA1A	-0.213219418828443	0.107085228118603	-1.99111887395234	0.0464678199406521	0.464053159442826	0.333432266147108	dementia
FRA10AC1	IFI44L	-0.0927351150381723	0.176023052811812	-0.5268350568679	0.598308135836319	0.927138816471662	0.0328552359589094	dementia
FRA10AC1	TMEM163	-0.224763693327821	0.14925089456146	-1.505945367954	0.132081198821481	0.721707603951329	0.141638718927381	dementia
FRA10AC1	FRMD4A	-0.0709215739443096	0.0453816382685563	-1.56278126242633	0.118104052918366	0.375284771837036	0.425639057865957	dementia
FRA10AC1	PICALM	0.0266839705689314	0.0401861626420759	0.66400892283735	0.506684600214379	0.769732800210018	0.113660006688922	dementia
FRA10AC1	CD163	-0.0202636888474401	0.0435166595249014	-0.465653592639495	0.641463475264354	0.894582561906658	0.0483795717809851	dementia
FRA10AC1	GPNMB	0.13401734615867	0.123198728548	1.08781436089622	0.276677068418745	0.846396026413586	0.0724263841920463	dementia
FRA10AC1	MKI67	0.154003577691561	0.186224891062958	0.826976333896719	0.408250475464684	0.996318489210892	0.00160181017401452	dementia
FRA10AC1	ERN1	-0.141699957193357	0.0915741900982038	-1.54737876514549	0.121771938643168	0.403264240833712	0.394410287035605	dementia
FRAT1	AIF1	0.467484282835019	0.16642234992197	2.80902344579443	0.00496920275390587	0.257426308631883	0.58934707083572	dementia
FRAT1	HSPA1A	0.256372131972608	0.206379179686471	1.2422383515725	0.214148633423796	0.678661640890264	0.1683466971773	dementia
FRAT1	FRMD4A	0.0488868378122116	0.182420682576488	0.267989556456755	0.788707357550636	0.909684382513583	0.0411092612047979	dementia
FRAT1	PICALM	0.0513792003072192	0.160831100602608	0.319460602549567	0.749377262023657	0.903574623903424	0.0440359743579906	dementia
FRAT1	CD163	0.147877529787048	0.167230575438446	0.884273281960204	0.376548707562196	0.745131961695192	0.127766807572555	dementia
FRAT1	GPNMB	0.176316160614965	0.202317621533994	0.871481976103304	0.383491042944553	0.894761397295299	0.0482927609447399	dementia
FRAT1	ERN1	-0.0282276855348684	0.165367368182825	-0.170696830003733	0.86446215553727	0.954550655846877	0.0202010196317274	dementia
FRAT2	AIF1	0.190434956268952	0.123553239898475	1.54131900082453	0.123239166690647	0.6425518003416	0.192091855240725	dementia
FRAT2	HIST	0.0572452063127386	0.187265084159757	0.305690762213325	0.759840107523282	0.948987644647319	0.0227394418365867	dementia
FRAT2	HSPA1A	0.160283741326925	0.161901382306208	0.990008479506225	0.322169974420054	0.759774137220004	0.119315493952932	dementia
FRAT2	FRMD4A	-0.0663315300899427	0.144290557794339	-0.459708043990563	0.645725794924693	0.846530728593786	0.0723572726211981	dementia
FRAT2	PICALM	0.0582491615089222	0.108704241155847	0.535849943751613	0.592062261748051	0.825227516440976	0.0834262993134757	dementia
FRAT2	CD163	-0.0743476508505374	0.135058370126909	-0.550485325572017	0.58198653916811	0.861912650719425	0.0645367448861181	dementia
FRAT2	GPNMB	-0.0294199411046378	0.15843639760787	-0.185689283200267	0.852688432927688	0.977497829640447	0.00988419820444744	dementia
FRAT2	ERN1	0.154660837061842	0.127156481590185	1.21630321260619	0.223869438180922	0.538978659169543	0.268428430339034	dementia
FRG1	AIF1	-0.0536208118010348	0.0875353803743288	-0.612561590201989	0.540166261911358	0.889957416972861	0.0506307731485095	dementia
FRG1	CCL3	-0.0173408254484127	0.186108714250397	-0.0931757844776778	0.925763911871339	0.992950564428923	0.00307237298515065	dementia
FRG1	HIF1A	-0.11229911614994	0.166338086525884	-0.675125694273664	0.499595910439286	0.883330060572615	0.0538769898521606	dementia
FRG1	HIST	0.0218056179126346	0.13462552566616	0.161972388257985	0.871327597698967	0.972389960845436	0.0121595335513844	dementia
FRG1	HSPA1A	-0.163909320496759	0.129048363334208	-1.27013870042094	0.204035228346077	0.667845147620678	0.175324225144229	dementia
FRG1	IFI44L	-0.123834138188155	0.157529152137161	-0.786102994322808	0.431807150227055	0.87080309873758	0.0600800341988839	dementia
FRG1	TMEM163	-0.00121926222225232	0.141317545005346	-0.00862781915866278	0.993116081705644	0.999972627852189	1.18877354491858e-05	dementia
FRG1	FRMD4A	-0.299898503811605	0.150656952969265	-1.99060513239496	0.0465243155686424	0.229395439172394	0.639415220968111	dementia
FRG1	PICALM	-0.183521784917889	0.0941051306951289	-1.95017831187592	0.0511548698501949	0.259678923857897	0.585563297285039	dementia
FRG1	CD163	0.0371902748732746	0.102991037875	0.361102049660012	0.718023161081124	0.917866830171305	0.0372203243729193	dementia
FRG1	GPNMB	0.0667693874426301	0.122557392546286	0.544800978997765	0.585890405291192	0.941876223822393	0.0260061660424561	dementia
FRG1	MKI67	0.05439219050472	0.17107844437398	0.317937135234979	0.750532623129669	0.996318489210892	0.00160181017401452	dementia
FRG1	ERN1	-0.0782260056346833	0.115481846620397	-0.677387900557409	0.498159873100197	0.767309264852548	0.115029557892001	dementia
FRMD3	AIF1	0.103053320214898	0.194521282607591	0.529779152355212	0.596265061249798	0.909388469112725	0.0412505568743281	dementia
FRMD3	HSPA1A	0.111128721669305	0.18012202709468	0.616963530012301	0.537258781255478	0.864592797314661	0.0631883867754499	dementia
FRMD3	FRMD4A	0.0372374958620299	0.0688359479767573	0.540960020985013	0.588535139079627	0.820513989210262	0.0859140101196854	dementia
FRMD3	PICALM	0.269477059799557	0.0718721873934531	3.74939277031249	0.000177263271422055	0.0108928798602512	1.96285728626166	dementia
FRMD3	CD163	0.044145331298969	0.0778979288468928	0.566707381729442	0.570913004822114	0.855538080527119	0.0677606549776694	dementia
FRMD3	GPNMB	0.280026084024903	0.175040471661489	1.59977907604388	0.109647602200975	0.713793633932574	0.146427329678598	dementia
FRMD3	ERN1	0.175970484854107	0.143613106780248	1.22530936625005	0.220458680745878	0.534572960381038	0.271993012385126	dementia
FRMD4A	AIF1	-0.161620338881639	0.0611753648047391	-2.64191867751835	0.00824378471551202	0.298449800039025	0.525128707748943	dementia
FRMD4A	CCL3	-0.0414977907744691	0.107742944049185	-0.385155530514602	0.700122188063213	0.970551481662654	0.0129814230690051	dementia
FRMD4A	HIF1A	-0.206536946790302	0.0912263881884577	-2.26400442779378	0.0235738424485082	0.310567281175223	0.507844299906663	dementia
FRMD4A	HIST	-0.0661987984410826	0.0489868964506311	-1.35135726566792	0.17658101605902	0.652641692339831	0.185325185873363	dementia
FRMD4A	HSPA1A	0.0185656777420239	0.104026001118415	0.178471512337481	0.858352691875238	0.972036761349029	0.0123173102289386	dementia
FRMD4A	IFI44L	0.016950837392758	0.0507541602070402	0.333979270341798	0.738395201293159	0.95446573302291	0.0202396589164145	dementia
FRMD4A	TMEM163	-0.198157120629288	0.0613569590563946	-3.22957857880729	0.00123972807906702	0.239887383299469	0.619992592830458	dementia
FRMD4A	FRMD4A	-0.144293929533164	0.0354937471028	-4.06533379288604	4.79637657946512e-05	0.00350265122100399	2.45560310571246	dementia
FRMD4A	PICALM	-0.0331985702667773	0.0302143498631492	-1.09876831429915	0.271869136285705	0.582866083535633	0.234431215158968	dementia
FRMD4A	CD163	-0.0255004378891378	0.0426422432427511	-0.598008827630632	0.54983404287722	0.84606897778769	0.0725942286260002	dementia
FRMD4A	GPNMB	-0.0599210875930751	0.0616619679995496	-0.971767355746945	0.331166299425829	0.885644667238768	0.0527404880573762	dementia
FRMD4A	MKI67	-0.100087115757938	0.0619379472758691	-1.61592561846059	0.106110395965824	0.996318489210892	0.00160181017401452	dementia
FRMD4A	ERN1	-0.271451342364074	0.0945162399362208	-2.87200741954239	0.00407873390893393	0.0854850115574724	1.06811002525438	dementia
FRMD4B	AIF1	-0.0542163058721563	0.0715286655840791	-0.757966130493895	0.448471259070586	0.850927884929223	0.0701072442684011	dementia
FRMD4B	CCL3	0.0823872730821291	0.112106521050615	0.734901701614058	0.462399361985984	0.928091393186267	0.0324092548133411	dementia
FRMD4B	HIF1A	0.342474179230522	0.0798692829910656	4.28793356350566	1.80343011520071e-05	0.00606589023453978	2.21710545274032	dementia
FRMD4B	HIST	0.00129730660609389	0.0684896305557278	0.0189416499339752	0.984887653650259	0.994569925205685	0.002364677533609	dementia
FRMD4B	HSPA1A	-0.118899805581893	0.102856110396407	-1.15598193557635	0.247688546009733	0.706717670381021	0.15075404968849	dementia
FRMD4B	IFI44L	0.208136801657434	0.0662530229609508	3.14154422478366	0.00168059425633232	0.163177457686009	0.787339837486382	dementia
FRMD4B	TMEM163	0.054139931371045	0.0786233164044239	0.688598927734861	0.491075696034313	0.917912987719904	0.0371984851866903	dementia
FRMD4B	FRMD4A	0.00804226311932984	0.0461844297200696	0.174133645648006	0.861760431718767	0.944998655237057	0.0245688095050664	dementia
FRMD4B	PICALM	0.0864795045926817	0.0403679720133666	2.142280136442	0.0321709462713287	0.202541917217534	0.693485083400486	dementia
FRMD4B	CD163	-0.00177736925535186	0.0450090635877203	-0.0394891409346445	0.968500411044055	0.992830869502432	0.00312472803819061	dementia
FRMD4B	GPNMB	0.150360076018549	0.0679024641133504	2.21435374963052	0.026804453841039	0.493059289169816	0.307100854736764	dementia
FRMD4B	MKI67	0.123019774025104	0.0735089259817138	1.67353518477071	0.0942219860254405	0.996318489210892	0.00160181017401452	dementia
FRMD4B	ERN1	-0.0555095950530241	0.116904752933779	-0.474827529762351	0.634909909023839	0.845931073920072	0.072665021636688	dementia
FRMD5	AIF1	-0.104747892304009	0.207651631949936	-0.504440496423662	0.613951866507551	0.915979214777943	0.0381143811461915	dementia
FRMD5	HIF1A	0.0543342017540785	0.0909272847445287	0.597556628978167	0.550135810761464	0.900654619434989	0.0454417191541893	dementia
FRMD5	FRMD4A	0.0562223517325098	0.0638530085294279	0.880496518916546	0.378590390147507	0.670787694543321	0.173414913032189	dementia
FRMD5	PICALM	0.0101566299984692	0.0577608897449255	0.175839223448969	0.860420253849728	0.951004090625544	0.0218176149949937	dementia
FRMD5	CD163	0.023289064957479	0.0653802163803901	0.356209664739871	0.721683554615568	0.918127123255056	0.0370971825177981	dementia
FRMD5	ERN1	0.231899735160241	0.170593156558097	1.35937302432918	0.174028414682557	0.477154619586721	0.321340867181585	dementia
FRMD6	HSPA1A	-0.0807369663056051	0.201623418025629	-0.400434468853923	0.688836540782562	0.922832918490497	0.0348769221008905	dementia
FRMD6	PICALM	0.175743017856774	0.19053098874238	0.922385481840953	0.356327539862503	0.660472999688535	0.180144931760216	dementia
FRMD6	ERN1	0.316216738323924	0.17727394442301	1.78377448165405	0.074460317721034	0.323090896547264	0.490675278549943	dementia
FRMD8	AIF1	-0.100974652108806	0.119446185462506	-0.845356858553689	0.397911624001693	0.829354361607448	0.0812598670276891	dementia
FRMD8	HSPA1A	0.0347220298658167	0.118354282973321	0.293373665857478	0.769236551943276	0.945937816537339	0.0241374120361877	dementia
FRMD8	FRMD4A	-0.0440021961105629	0.128238603423824	-0.343127536761588	0.731502515940961	0.885098572231266	0.0530083598194536	dementia
FRMD8	PICALM	0.0706232614676311	0.0738521363540174	0.956279194539365	0.338931198372577	0.646384199296404	0.189509268326065	dementia
FRMD8	CD163	0.125795067874164	0.126356355338483	0.995557900805102	0.31946499839403	0.710703907528848	0.148311296751816	dementia
FRMD8	GPNMB	0.0803569720293048	0.144709378602048	0.555298991714195	0.578690168410071	0.941876223822393	0.0260061660424561	dementia
FRMD8	ERN1	0.0780995704442096	0.102978296045057	0.758408066977903	0.44820673004682	0.736293342379253	0.132949126429485	dementia
FRMPD4	FRMD4A	0.112652706991057	0.0736887926620494	1.52876309844977	0.126323183507251	0.387444515187325	0.411790482766199	dementia
FRMPD4	PICALM	0.083109019826794	0.0698506052315175	1.1898110195514	0.234120677462434	0.542056604860109	0.265955359412191	dementia
FRMPD4	CD163	0.0335026252865656	0.075367988353738	0.444520624981017	0.656666220573461	0.899011387627391	0.0462348070961201	dementia
FRRS1	AIF1	-0.350283842947044	0.308211357185812	-1.13650530644096	0.255745145996901	0.759096500236312	0.119703010855319	dementia
FRRS1	HSPA1A	-0.136456311273067	0.331692870713589	-0.411393561096147	0.68078397454944	0.919001759435435	0.0366836571532041	dementia
FRRS1	FRMD4A	0.0374011459825634	0.346187600247907	0.108037220153987	0.913966167574798	0.966384209129852	0.0148501751051856	dementia
FRRS1	PICALM	0.18727293737468	0.318549090337703	0.587893492887223	0.556603784408009	0.802413577522206	0.0956017312923694	dementia
FRRS1	CD163	-0.0424078283079713	0.327128983833925	-0.129636413780751	0.896854092298022	0.977359082103518	0.00994584700278701	dementia
FRRS1	GPNMB	-0.23242363264911	0.288608125394298	-0.805326018910839	0.420631571028614	0.90935723556441	0.0412654732616492	dementia
FRRS1	ERN1	0.350911492146018	0.289709653493275	1.21125232768318	0.225798713351288	0.541043515427169	0.266767803747616	dementia
FRS2	AIF1	0.00558611116893989	0.0863710821892062	0.0646757112143488	0.948432201966411	0.991996979558818	0.00348965018749001	dementia
FRS2	CCL3	-0.0104894711882599	0.126208054678301	-0.0831125336255051	0.933762059936496	0.994688701396956	0.00231281515249648	dementia
FRS2	HIF1A	0.00980063541388931	0.0709545983389537	0.138125444204069	0.890141276945961	0.982619351675863	0.00761468713455214	dementia
FRS2	HIST	-0.0513201695139851	0.0697453930212822	-0.735821640553738	0.461839249553741	0.845415289730605	0.0729299020173087	dementia
FRS2	HSPA1A	-0.0234334011580892	0.0885888382226317	-0.264518664294919	0.791380284809259	0.951943116118423	0.0213890023444906	dementia
FRS2	IFI44L	0.0474018617031056	0.0771640158442558	0.614300087734926	0.539017044584763	0.910130599017509	0.0408962842030261	dementia
FRS2	TMEM163	-0.141851597480973	0.0683637215356302	-2.07495429292921	0.0379907710982909	0.564712502070218	0.248172597387956	dementia
FRS2	FRMD4A	-0.0559515827732987	0.0417699324999736	-1.33951815156354	0.180402049305993	0.461305681916208	0.336011196140359	dementia
FRS2	PICALM	0.0243720580620113	0.0349080656417598	0.698178418481473	0.485065621388798	0.752154228575462	0.123693098568402	dementia
FRS2	CD163	-0.0245356978707018	0.0388854356011275	-0.630973974996191	0.52805754111817	0.836384622591992	0.0775939605325532	dementia
FRS2	GPNMB	-0.0806015633367363	0.07090549234575	-1.1367464024325	0.255644315118617	0.839288170712858	0.0760888979762963	dementia
FRS2	MKI67	-0.0679498458575463	0.0736029784093176	-0.923194241945844	0.355905989009063	0.996318489210892	0.00160181017401452	dementia
FRS2	ERN1	-0.118153371549973	0.0821716267971797	-1.43788526715682	0.150466610592275	0.446607631383101	0.350073860218334	dementia
FRS3	AIF1	0.132643917711752	0.149203091497613	0.889015880169442	0.373994545343075	0.818456507410488	0.0870043939471986	dementia
FRS3	PICALM	0.227265199651219	0.135643823486314	1.67545557040531	0.0938448813374136	0.355872253011022	0.44870587216465	dementia
FRS3	ERN1	0.180252826461733	0.151655669089944	1.18856635919643	0.234610352395497	0.549214548403378	0.26025796705141	dementia
FRY	HSPA1A	-0.30727147804536	0.233528050060502	-1.31577974451357	0.188247979696274	0.658634133994064	0.181355765544661	dementia
FRY	PICALM	0.19055930963376	0.270285220115134	0.705030447290412	0.480791288465634	0.748909397144913	0.125570719950851	dementia
FRY	ERN1	0.392013263715866	0.257169106092899	1.52434042203443	0.127423694521037	0.412511197971424	0.384564257656628	dementia
FRYL	AIF1	0.00604322674626677	0.0587025185106858	0.102946634992615	0.918005324923339	0.9842590504818	0.00689058308461338	dementia
FRYL	CCL3	0.0250006763394496	0.0946527007638067	0.264130617908468	0.791679271711961	0.975495151961058	0.0107748846311163	dementia
FRYL	HIF1A	0.0776591069857508	0.0474383981819981	1.63705162825715	0.101619682465864	0.526208480239555	0.278842157216551	dementia
FRYL	HIST	0.0356250163692427	0.0480816400506933	0.740927645805815	0.458737311968055	0.844313011827994	0.0734965177011334	dementia
FRYL	HSPA1A	-0.000160359908716618	0.0623372906072426	-0.0025724555423329	0.997947479703189	0.999831672232099	7.31099741425591e-05	dementia
FRYL	IFI44L	0.0546962080789969	0.0537779696033578	1.017074621493	0.309117932177952	0.820561790958252	0.0858887095995825	dementia
FRYL	TMEM163	-0.0267439113104246	0.0437913037608407	-0.610712835965841	0.541389706782304	0.92568029225917	0.033538982305287	dementia
FRYL	FRMD4A	-0.0548064391335388	0.0253527075011974	-2.16175882323221	0.0306367709092138	0.180743569861781	0.742937144231053	dementia
FRYL	PICALM	0.0767304404539534	0.0246717888911069	3.11004770641545	0.00187057129445316	0.0433688780240297	1.36282181313543	dementia
FRYL	CD163	0.0614733631778311	0.0270707600584159	2.27083994114602	0.0231566690825848	0.258192118397932	0.588057019190167	dementia
FRYL	GPNMB	0.022300354909696	0.0543272304607575	0.410482086433697	0.681452341578385	0.954986236440982	0.0200028875584599	dementia
FRYL	MKI67	0.0603526579389439	0.049942154606776	1.20845122550551	0.226873746086968	0.996318489210892	0.00160181017401452	dementia
FRYL	ERN1	-0.0208563492535186	0.0758463104591198	-0.274981724585797	0.783330278938069	0.915362559619517	0.0384068551632288	dementia
FSBP	ERN1	-0.0259198282013151	0.191758831769756	-0.13516888876564	0.892478344481101	0.963186474427572	0.0162896246355795	dementia
FSCN1	AIF1	0.019750247131901	0.104827840758473	0.188406505266156	0.850558000552358	0.970942810018873	0.0128063499320426	dementia
FSCN1	CCL3	-0.215217337956345	0.209831928415698	-1.02566534836385	0.305049353139879	0.900318808666968	0.0456036768632037	dementia
FSCN1	HIF1A	-0.322050394534636	0.228164247982708	-1.41148491659851	0.158101680027727	0.614147694564227	0.211727174101731	dementia
FSCN1	HIST	0.0577369832159409	0.141595958796348	0.407758693869095	0.68345084180536	0.920965117489312	0.0357568188463657	dementia
FSCN1	HSPA1A	-0.000901168174690115	0.151501705461083	-0.00594823782311546	0.995254020863639	0.999657129760885	0.000148932186522913	dementia
FSCN1	IFI44L	0.0539924644820241	0.136792265946964	0.394704072691929	0.693061296747727	0.947860164758706	0.0232557282242665	dementia
FSCN1	TMEM163	-0.0240920141446941	0.09909655516374	-0.24311656550408	0.807915098724185	0.976776545928513	0.0102047770895	dementia
FSCN1	FRMD4A	-0.114727415418867	0.0613499625754252	-1.87004866185237	0.0614770606592728	0.266216254561482	0.574765431014456	dementia
FSCN1	PICALM	0.0447526010021659	0.0594290957006626	0.753041931305492	0.451424717118355	0.729219204839304	0.137141902214119	dementia
FSCN1	CD163	0.0523958747554509	0.0679845972064765	0.770702142962163	0.440883501450971	0.785557796663847	0.104821856647208	dementia
FSCN1	GPNMB	0.196932494037696	0.14085653080966	1.3981069454551	0.162080954511306	0.779192413347242	0.10835528464262	dementia
FSCN1	MKI67	0.0322345635064395	0.197140738978333	0.163510412274463	0.870116575668851	0.996318489210892	0.00160181017401452	dementia
FSCN1	ERN1	-0.0111335041130708	0.118989916951319	-0.0935667861473149	0.92545329464436	0.973743979620074	0.01155521442938	dementia
FSCN3	ERN1	0.655170407280242	0.189974286436447	3.44873203405567	0.000563225331007859	0.0359167416955874	1.44470306865871	dementia
FSD1L	AIF1	0.205815951333943	0.132038519545245	1.55875688430009	0.119053932519893	0.633327680449656	0.198371530125482	dementia
FSD1L	HSPA1A	-0.172235968572126	0.15789778222038	-1.0908067621351	0.275357920354596	0.732058270244028	0.135454348670782	dementia
FSD1L	PICALM	0.168791615388442	0.0974974000338719	1.73124222112386	0.0834085718506664	0.33608077292638	0.473556332668363	dementia
FSD1L	CD163	0.0431046364199432	0.139099929000685	0.309882519204815	0.756650296571602	0.930185073383154	0.0314306338627111	dementia
FSD1L	GPNMB	0.0334818524989704	0.160645224748563	0.20842108784357	0.834900192134784	0.97582956989638	0.0106260258955555	dementia
FSD1L	ERN1	-0.0807602237386442	0.130496181745378	-0.618870396501118	0.5360017419731	0.792404317462388	0.101053166847546	dementia
FSD2	HSPA1A	0.36325718008927	0.180558333144371	2.01185497098501	0.044235227255033	0.456531844060369	0.340528924115743	dementia
FSD2	PICALM	0.211851440389198	0.165503779125544	1.28003989702553	0.200531104688333	0.509473125741056	0.292878719705024	dementia
FSD2	ERN1	0.463817820638046	0.160128470801533	2.89653562740202	0.00377307797416124	0.0819917105193618	1.08623005319774	dementia
FSIP1	ERN1	-0.19980781647641	0.178107013950891	-1.12184136965825	0.261929892982483	0.575983233033728	0.239590158776295	dementia
FSIP2	PICALM	0.166385365324653	0.227141832948489	0.732517489908544	0.46385277152215	0.735046361420341	0.133685267889894	dementia
FSIP2	CD163	0.121981139292147	0.233856470097234	0.521606861000803	0.601944085290044	0.873394575613884	0.0587895096762694	dementia
FSTL3	PICALM	0.182075379229963	0.177362468011288	1.02657220138804	0.304621949367161	0.615926004223616	0.21047145973112	dementia
FSTL5	FRMD4A	-0.0815002531525478	0.0697366948749957	-1.16868534275446	0.242530429463564	0.540913718172957	0.266872004227617	dementia
FSTL5	PICALM	0.0723510000659424	0.0695628977810298	1.04008030679931	0.29830259216213	0.610472197005936	0.214334110526404	dementia
FSTL5	ERN1	-0.380273134264563	0.185029155744962	-2.05520655776389	0.0398590580062736	0.243520157677923	0.613465083706212	dementia
FTCDNL1	AIF1	0.0254528007530014	0.10959323598216	0.232247916807061	0.816345462790447	0.964652071803026	0.0156292986173892	dementia
FTCDNL1	HIF1A	0.162021941605226	0.100435493432382	1.61319406186129	0.106702353155036	0.534578745714556	0.271988312325427	dementia
FTCDNL1	HIST	-0.0569166429054812	0.156716648152869	-0.363181854489142	0.716469041575095	0.933775184853142	0.0297576716608861	dementia
FTCDNL1	HSPA1A	4.37039854396415e-05	0.125074072506881	0.00034942482133727	0.999721199335567	0.999831672232099	7.31099741425591e-05	dementia
FTCDNL1	IFI44L	-0.0190903734877503	0.097216824326963	-0.196369029948405	0.844321334846638	0.974620277270014	0.0111645572325145	dementia
FTCDNL1	TMEM163	0.00548086022596237	0.0878289035130003	0.0624038329836499	0.950241242631761	0.992675954232484	0.00319249798612864	dementia
FTCDNL1	FRMD4A	-0.0753501702725498	0.0572885235125079	-1.31527513108448	0.188417452944112	0.471247106931494	0.326751302987837	dementia
FTCDNL1	PICALM	0.0258022229962388	0.0475469352031819	0.542668478756379	0.587358080854399	0.821066743862981	0.085621537992353	dementia
FTCDNL1	CD163	0.030967641049237	0.0548447175241877	0.564642183371254	0.57231716702175	0.856574988001116	0.0672346111578581	dementia
FTCDNL1	GPNMB	0.09554977829854	0.0984048776490485	0.970986200900621	0.331555150186021	0.88597748518576	0.0525773144378098	dementia
FTCDNL1	MKI67	0.0327299618149216	0.129701733331788	0.252347913741412	0.80077215632404	0.996318489210892	0.00160181017401452	dementia
FTCDNL1	ERN1	-0.135197318945737	0.106628801557863	-1.26792495995906	0.204824749604277	0.517640853871525	0.285971455077382	dementia
FTL	AIF1	-0.138839124811834	0.112799477747457	-1.23084900377532	0.218379343679611	0.733766606417025	0.134442056792143	dementia
FTL	CCL3	0.055640243098516	0.145937050338819	0.381261941154335	0.703008891257538	0.970551481662654	0.0129814230690051	dementia
FTL	HIF1A	0.0135655243696672	0.115524514852929	0.117425503902241	0.906522874684989	0.986393491426977	0.00594980203141888	dementia
FTL	HIST	-0.163232303502545	0.100509546362161	-1.62404775875099	0.104365616130895	0.553552550271819	0.256841144054007	dementia
FTL	HSPA1A	-0.0647086874686074	0.144903825443561	-0.446563003223205	0.655190613193845	0.909508784837912	0.0411931017811417	dementia
FTL	IFI44L	-0.0268185054530737	0.108640300162643	-0.246855958727326	0.805019701465734	0.968438725010315	0.0139278527267579	dementia
FTL	TMEM163	-0.14916694659787	0.116341077636265	-1.28215201052403	0.199789326895047	0.769544767825696	0.113766110265082	dementia
FTL	FRMD4A	-0.13866459880648	0.0677098596750787	-2.04792329317907	0.0405675160867316	0.212155022838094	0.673346681714735	dementia
FTL	PICALM	-0.0837334926580722	0.0750694525579316	-1.11541365768526	0.264673199528677	0.575934143849106	0.239627173865126	dementia
FTL	CD163	-0.0528712642996931	0.0836523190110509	-0.632035847000351	0.527363453596863	0.835874506454535	0.0778589202228917	dementia
FTL	GPNMB	-0.235520611373709	0.121287947800598	-1.94183029430851	0.0521576481621366	0.609391287400518	0.215103759271414	dementia
FTL	MKI67	-0.0677200133587406	0.124270229758093	-0.544941563965608	0.585793708680236	0.996318489210892	0.00160181017401452	dementia
FTL	ERN1	-0.559143696224429	0.178411575454774	-3.13401019412088	0.00172434865364857	0.0586468678443504	1.23175517731211	dementia
FTO	AIF1	0.108840011662479	0.0678647395833386	1.60377852078578	0.108762880753123	0.610647804644017	0.214209199905627	dementia
FTO	CCL3	0.0996241602526547	0.0947870065334485	1.05103182277941	0.293243974467656	0.900318808666968	0.0456036768632037	dementia
FTO	HIF1A	0.100709622693204	0.0524171015212141	1.92131231545577	0.0546923454480588	0.43135287072	0.365167307319606	dementia
FTO	HIST	-0.0447421153692423	0.0534919098314435	-0.836427704866541	0.402914332063206	0.819688080419507	0.0863513802063806	dementia
FTO	HSPA1A	0.0661315625227949	0.0728135907997995	0.90823102935032	0.363756173398274	0.784447395411243	0.105436174637425	dementia
FTO	IFI44L	-0.0228187680107009	0.0599257596606808	-0.380783959017095	0.703363563022838	0.950430040167944	0.0220798454342251	dementia
FTO	TMEM163	-0.0418029205315355	0.0589628432415369	-0.70897056914798	0.478342740661861	0.912587136654206	0.0397256571056208	dementia
FTO	FRMD4A	0.0186920284640527	0.028995289189649	0.644657424928376	0.51914921236211	0.774625292269577	0.110908326980989	dementia
FTO	PICALM	0.0346302808485976	0.028897808385338	1.19837049186637	0.23077281482442	0.538238603554351	0.269025156982147	dementia
FTO	CD163	0.0179705611147928	0.031955661253412	0.56235923182075	0.573871289588918	0.857473703272502	0.0667791898843328	dementia
FTO	GPNMB	0.0760405626270154	0.0561388086789995	1.35450973072503	0.175573811056433	0.784876095125483	0.105198897968795	dementia
FTO	MKI67	0.0233889389570483	0.0628898348284718	0.371903329382884	0.709964826170249	0.996318489210892	0.00160181017401452	dementia
FTO	ERN1	-0.105811546311382	0.0744215654019765	-1.42178608767307	0.155088359574282	0.452044150201153	0.34481914648872	dementia
FTSJ1	AIF1	0.0235381237475327	0.126979711273913	0.185369170487068	0.852939487731894	0.971609617210388	0.01250819510123	dementia
FTSJ1	HSPA1A	-0.0614830174122001	0.152751662062616	-0.40250309935742	0.687313807851631	0.92271360287231	0.0349330768648653	dementia
FTSJ1	PICALM	-0.196096027047801	0.10443050495653	-1.87776576517969	0.0604132155206022	0.28403671977203	0.546625511489891	dementia
FTSJ1	CD163	-0.0208225476078507	0.137401529161253	-0.151545239233936	0.879545627144038	0.972095314518815	0.012291150155907	dementia
FTSJ1	ERN1	0.0479758649215589	0.107179312835528	0.447622434332829	0.654425709439691	0.854571943162513	0.0682513698030752	dementia
FTSJ3	AIF1	-0.222763696998572	0.101097156046494	-2.20346155826701	0.0275622335595994	0.419894063582004	0.37686026532825	dementia
FTSJ3	HSPA1A	-0.152368870164006	0.137227854535181	-1.11033485643356	0.266854758198173	0.725543865757176	0.139336325362178	dementia
FTSJ3	FRMD4A	0.119292432847963	0.150424582773221	0.7930381500729	0.427755596027355	0.71301395463659	0.146901970341175	dementia
FTSJ3	PICALM	-0.169477238480865	0.109760066313445	-1.54407011742215	0.122571347158957	0.402745377093908	0.394969435922099	dementia
FTSJ3	CD163	-0.102972646779259	0.114725931506923	-0.89755337286623	0.369423706733666	0.742044405345381	0.129570104937376	dementia
FTSJ3	GPNMB	0.0416372308040088	0.148431005624701	0.280515722633356	0.779081864578002	0.965594128388731	0.0152053837724792	dementia
FTSJ3	ERN1	-0.108793785953008	0.117377092716447	-0.92687408961326	0.353991911441548	0.66266172021487	0.178708116446202	dementia
FUBP1	AIF1	0.0538251999649537	0.0662350651705441	0.812639042874992	0.416425039795614	0.836448230636974	0.0775609331767114	dementia
FUBP1	CCL3	0.167654418591013	0.110312044561249	1.51981970108373	0.128556296243151	0.842859953868078	0.0742445799599915	dementia
FUBP1	HIF1A	-0.0407106809442903	0.0568948457408808	-0.715542513810497	0.474273880709553	0.874805822547492	0.058088335040172	dementia
FUBP1	HIST	-0.0593808048195435	0.0588413855087331	-1.0091673455026	0.312894384386029	0.764935816244059	0.116375003827356	dementia
FUBP1	HSPA1A	0.0236054801758632	0.0852845608980521	0.276784917777566	0.781945262778137	0.948383523468493	0.0230159997474902	dementia
FUBP1	IFI44L	0.0922417151075082	0.0634178651165112	1.45450678508401	0.145805853713637	0.675265682746842	0.170525320726111	dementia
FUBP1	TMEM163	0.0437162089598415	0.0575153241952824	0.760079327926787	0.447207168447965	0.900268168914771	0.0456281050804722	dementia
FUBP1	FRMD4A	-0.0914620071171203	0.0297416538594896	-3.075215909284	0.00210350217048526	0.035821404609146	1.44585738883759	dementia
FUBP1	PICALM	0.0683480784511675	0.0291908631584573	2.34142026154391	0.0192105290589382	0.154141440187014	0.812080587595041	dementia
FUBP1	CD163	0.0649140749370755	0.0333966317379852	1.94373119559966	0.0519278746784658	0.361310328623044	0.442119623264864	dementia
FUBP1	GPNMB	-0.0226480767788122	0.0636239622687492	-0.355967719884312	0.721864739667877	0.957880237883725	0.0186887866183144	dementia
FUBP1	MKI67	-0.0318055753986046	0.0624700165167064	-0.509133455889176	0.610658682614918	0.996318489210892	0.00160181017401452	dementia
FUBP1	ERN1	0.0206041061453537	0.094277175710062	0.218548190377692	0.82700201514215	0.935789121457962	0.0288220077848295	dementia
FUBP3	AIF1	0.00121910020540831	0.0724855313088181	0.0168185316903376	0.986581385836816	0.99781874423162	0.000948342008483991	dementia
FUBP3	CCL3	-0.122874103608554	0.20060647373683	-0.612513152340982	0.540198298844303	0.935025604074058	0.029176496554403	dementia
FUBP3	HIF1A	0.00383912809379713	0.0666420982719396	0.0576081515040416	0.954060756497262	0.994119827103654	0.00256126438194763	dementia
FUBP3	HIST	0.0504316998872185	0.132350798197944	0.381045679919457	0.703169353173342	0.928605360916429	0.0321688134442336	dementia
FUBP3	HSPA1A	0.0251225450222385	0.0995111923246827	0.252459491594365	0.800685921213264	0.954181741930316	0.0203688978324028	dementia
FUBP3	IFI44L	-0.0488933738623936	0.129120089558983	-0.378665891801901	0.704935984793217	0.950904049262783	0.0218633032287604	dementia
FUBP3	TMEM163	-0.00833537758274363	0.0730547087811045	-0.114097745673302	0.909160309247315	0.98916730711333	0.00473024590446224	dementia
FUBP3	FRMD4A	-0.0114037406715279	0.0405161905566031	-0.281461324839915	0.778356587819444	0.905431762461233	0.0431442745638814	dementia
FUBP3	PICALM	0.0323966628157889	0.0362917537372185	0.892672838308304	0.372032400096217	0.672616455753874	0.172232511752754	dementia
FUBP3	CD163	0.0679431754910567	0.0410489721149151	1.65517361313828	0.0978892860828213	0.467013423880622	0.330670635850395	dementia
FUBP3	GPNMB	0.0812445520215891	0.0663515566895928	1.22445585416585	0.220780310051852	0.817419516312583	0.0875549974958729	dementia
FUBP3	MKI67	-0.05084505449282	0.162388580177046	-0.313107328344059	0.754199121626109	0.996318489210892	0.00160181017401452	dementia
FUBP3	ERN1	-0.166610757730656	0.104731239306129	-1.59084107888434	0.111645345516438	0.386147408997039	0.413246874879898	dementia
FUCA1	AIF1	-0.185173969738123	0.120872169037851	-1.5319818549805	0.125526912442627	0.645739405353898	0.18994271056554	dementia
FUCA1	CCL3	-0.53036775243115	0.225417989252719	-2.35281910813492	0.0186316954244742	0.538997770471136	0.268413031240136	dementia
FUCA1	HIF1A	-0.21202310878091	0.179746245141687	-1.17956905644276	0.238171656051604	0.716771331212142	0.144619373526403	dementia
FUCA1	HIST	-0.123291140774672	0.184752260768918	-0.667332244063199	0.504559934709805	0.860448123350571	0.0652753082785884	dementia
FUCA1	HSPA1A	-0.130913348394595	0.142215680051072	-0.920526824802872	0.357297521739457	0.780903485784122	0.107402638570217	dementia
FUCA1	IFI44L	-0.494180198356815	0.187387952783682	-2.63720367833512	0.0083592623176961	0.259591251321296	0.585709948107838	dementia
FUCA1	TMEM163	0.0515009157155496	0.176455209987789	0.291863956406352	0.770390642794301	0.971413271081363	0.0125959676552052	dementia
FUCA1	FRMD4A	-0.170778523110842	0.145284009439861	-1.17548052101036	0.239802525739692	0.537172114005076	0.269886540768888	dementia
FUCA1	PICALM	-0.227185702875754	0.105313293190035	-2.15723671717116	0.0309872249475188	0.198061897657256	0.7031990642332	dementia
FUCA1	CD163	-0.352695787941177	0.141846179628391	-2.48646659970096	0.0129018679956447	0.210284965376834	0.677191776706399	dementia
FUCA1	GPNMB	-0.250123471118612	0.143563488791873	-1.74224987999018	0.0814647293280021	0.683531164288722	0.165241679823181	dementia
FUCA1	ERN1	0.0408846029749669	0.130600902469635	0.313049926928894	0.754242730841542	0.899742886100167	0.0458815784507177	dementia
FUCA2	AIF1	-0.139141395207977	0.0785327049822251	-1.77176369054739	0.0764337921841577	0.564467837094907	0.248360798770268	dementia
FUCA2	CCL3	-0.313703605415083	0.182654609716114	-1.71746886597961	0.0858935383157247	0.81394813768636	0.0894032661601632	dementia
FUCA2	HIF1A	-0.184991606116147	0.154028113626779	-1.20102494122855	0.229741526617188	0.707114818260122	0.150510061608834	dementia
FUCA2	HIST	-0.20028537588701	0.133796182730817	-1.49694387238208	0.13440786320449	0.605850822570141	0.217634298127668	dementia
FUCA2	HSPA1A	-0.151873374346762	0.109310575093292	-1.38937494581055	0.164718764776327	0.63828147945383	0.194987756992248	dementia
FUCA2	IFI44L	-0.204499529401437	0.163787587639981	-1.24856548868004	0.211824041620132	0.737271748926154	0.132372407247784	dementia
FUCA2	TMEM163	-0.110655022011418	0.122198476762672	-0.90553519931616	0.365181920915125	0.874538387340057	0.0582211226700782	dementia
FUCA2	FRMD4A	-0.300364895775512	0.122731583366745	-2.44733170986611	0.0143918317653303	0.117011221955634	0.931772485264968	dementia
FUCA2	PICALM	-0.17983223151391	0.0780259896136856	-2.30477347873801	0.0211792631832865	0.160803249660386	0.79370517887542	dementia
FUCA2	CD163	-0.091658309357437	0.083302323005105	-1.10030916366906	0.271197440840649	0.672443213395437	0.172344385155017	dementia
FUCA2	GPNMB	-0.0827744854017088	0.126530642831058	-0.654185291006766	0.512992436839401	0.934401261346354	0.0294665839780462	dementia
FUCA2	MKI67	-0.160466728836524	0.154886476661035	-1.03602801416744	0.300189073340325	0.996318489210892	0.00160181017401452	dementia
FUCA2	ERN1	-0.244075872022585	0.101237674790697	-2.41091937884981	0.0159123654342217	0.160664544954735	0.794079951670865	dementia
FUOM	AIF1	0.0586971194095646	0.162846212054091	0.360445101357762	0.718514304005174	0.945000375248542	0.0245680190374687	dementia
FUOM	CCL3	0.0115669437143628	0.230666134916411	0.0501458253442986	0.960006182305399	0.995998170466929	0.00174145932413949	dementia
FUOM	HIST	-0.256767667723897	0.218234529080008	-1.17656756154184	0.239368151455993	0.708151446321064	0.149873853513677	dementia
FUOM	HSPA1A	-0.442350845396197	0.215300030124483	-2.05457865073422	0.0399197194927118	0.446450043144094	0.350227130729917	dementia
FUOM	FRMD4A	0.147068300312839	0.187197692080739	0.785630948107027	0.432083728009205	0.714687370160549	0.145883892612764	dementia
FUOM	PICALM	0.0532621208991865	0.165768044099789	0.321305117572141	0.747979178601991	0.902844573398706	0.0443870079646362	dementia
FUOM	CD163	-0.0943020376638269	0.166992787913041	-0.564707247794039	0.572272903638199	0.856574988001116	0.0672346111578581	dementia
FUOM	GPNMB	-0.223056058931185	0.167994256012808	-1.32776003314173	0.184257394122691	0.792140881459984	0.101197572703952	dementia
FUOM	ERN1	-0.0770823915072308	0.206208989020916	-0.373807135533807	0.708547810350586	0.879193706940264	0.0559154291501923	dementia
FURIN	AIF1	0.123971965680996	0.138631050506862	0.894258286493043	0.371183712897578	0.818337718682161	0.0870674309355907	dementia
FURIN	HSPA1A	-0.00299256198274718	0.170431901386207	-0.0175586962206441	0.985990907233545	0.998664114322161	0.00058055564271879	dementia
FURIN	PICALM	0.209540065952204	0.120031396410442	1.74571047424701	0.0808612741059034	0.332198002184913	0.478602983692803	dementia
FURIN	CD163	0.0640615998580807	0.138269614462683	0.463309311355387	0.643142672468305	0.895314717023888	0.048024276593057	dementia
FURIN	ERN1	0.251297082032396	0.145946428032479	1.72184468931622	0.0850976566889305	0.342628741818936	0.46517620853397	dementia
FUS	AIF1	-0.0801589374556745	0.0731338553221958	-1.09605786680504	0.273053451480055	0.771124721564081	0.112875373561976	dementia
FUS	CCL3	0.0122040032742653	0.100068322535995	0.121956708826367	0.902933303617909	0.986806926658686	0.00576781074382614	dementia
FUS	HIF1A	-0.133076191570283	0.0702474514356699	-1.89439173735932	0.0581730323515119	0.4407540384546	0.355803699742167	dementia
FUS	HIST	-0.137608983614349	0.0574610962372688	-2.39482001955085	0.016628525401679	0.310497820587006	0.507941443829941	dementia
FUS	HSPA1A	-0.0353195101314678	0.0890864654853107	-0.396463255546843	0.691763309575927	0.923457091760875	0.0345832791565008	dementia
FUS	IFI44L	-0.0549007924772659	0.0636070218956549	-0.863124712352179	0.388068902083026	0.85180942509109	0.0696575588591163	dementia
FUS	TMEM163	-0.0783343822708953	0.0628410757896211	-1.24654744188566	0.212563483410254	0.786902676301929	0.104078977626592	dementia
FUS	FRMD4A	-0.146324124044762	0.0369016802887833	-3.96524285343286	7.33212584445659e-05	0.00467985922009174	2.32976721121154	dementia
FUS	PICALM	-0.0315198099457394	0.0362525147938531	-0.869451681489523	0.384600125634477	0.67888092057233	0.168206396667472	dementia
FUS	CD163	-0.0255040975259672	0.0369485574218506	-0.690259628671852	0.490030931027063	0.815485436162018	0.0885837906641102	dementia
FUS	GPNMB	0.0366522410097066	0.0609396620399394	0.601451333709153	0.54753941665597	0.94039883980865	0.0266879153457076	dementia
FUS	MKI67	-0.0214737682137153	0.0699555413944037	-0.306963076629597	0.758871476855522	0.996318489210892	0.00160181017401452	dementia
FUS	ERN1	-0.0979097470406083	0.0809356852433921	-1.2097228403784	0.226385262497581	0.541586369686967	0.266332274242089	dementia
FUT1	ERN1	-0.0303729359067763	0.23709717603736	-0.128103322082547	0.898067207070158	0.964743362972414	0.0155882005092184	dementia
FUT10	AIF1	-0.0567610625837113	0.13998967782859	-0.405466056241749	0.685134964226586	0.936156474446759	0.0286515547777099	dementia
FUT10	HIST	-0.142773676365315	0.174882100863791	-0.81639959527085	0.414271628036998	0.823891344014096	0.0841300599128645	dementia
FUT10	HSPA1A	0.153484757766141	0.152542932822683	1.00617416307678	0.314331798372524	0.755093969900557	0.121998997947271	dementia
FUT10	TMEM163	-0.184428999426249	0.199016531901036	-0.926701905939951	0.354081327690913	0.868510682854655	0.061224835275266	dementia
FUT10	FRMD4A	-0.106123944165562	0.0594227148486633	-1.78591544388095	0.074112949997815	0.293339635098774	0.532629252594859	dementia
FUT10	PICALM	0.0908227170462956	0.0578282406714089	1.57055992006341	0.116284905888027	0.393280267483549	0.4052978434148	dementia
FUT10	CD163	0.270615537966011	0.151855964043933	1.78205406465115	0.0747404156385128	0.416719439631708	0.380156239576657	dementia
FUT10	GPNMB	-0.246035950013922	0.153682102796361	-1.60094080922315	0.10939002974802	0.713793633932574	0.146427329678598	dementia
FUT10	ERN1	-0.143509477406097	0.113661940927085	-1.26259921514238	0.206733250105612	0.519485357764071	0.284426688976648	dementia
FUT11	AIF1	-0.0665797254201658	0.104064308379904	-0.639794050973805	0.522306500722656	0.880386043055469	0.0553268510255961	dementia
FUT11	HIF1A	0.599944820722273	0.254682708443856	2.35565588409207	0.0184900373062714	0.299288051358915	0.523910621390595	dementia
FUT11	HIST	-0.0225400429151032	0.184836241337267	-0.121946014223341	0.902941773459484	0.980036007600575	0.00875796755755014	dementia
FUT11	HSPA1A	0.144002959216819	0.122289724143516	1.17755567955833	0.238973787679369	0.699892864036299	0.154968434441232	dementia
FUT11	TMEM163	0.0603491888923802	0.16923765357361	0.356594337123277	0.721395517464475	0.964756994124206	0.0155820642740177	dementia
FUT11	FRMD4A	-0.0209205906139097	0.121798913513001	-0.171763359873293	0.863623571941371	0.946145786478816	0.0240419403580812	dementia
FUT11	PICALM	0.101452971295497	0.0978605782024267	1.03670929764629	0.299871357581991	0.611709337542604	0.213454890088635	dementia
FUT11	CD163	0.0303032559557982	0.105428184412864	0.287430312155701	0.773782854202941	0.935753853848711	0.0288383755928801	dementia
FUT11	GPNMB	-0.0769640341847238	0.132809905847323	-0.579505223602829	0.562248323018575	0.941819310040634	0.0260324094994539	dementia
FUT11	ERN1	0.261449138517794	0.129957609873345	2.01180322393278	0.0442406839754758	0.254541105233608	0.594242074487791	dementia
FUT4	AIF1	-0.276814051472176	0.125239503596634	-2.21027745657414	0.0270859121882869	0.419894063582004	0.37686026532825	dementia
FUT4	HSPA1A	-0.167688175653744	0.145829091972689	-1.14989521902221	0.250187030281659	0.709144776953052	0.149265091455712	dementia
FUT4	PICALM	-0.131573790172546	0.110605337727609	-1.18957902824343	0.234211892651377	0.542056604860109	0.265955359412191	dementia
FUT4	ERN1	0.105398826144056	0.137068308733547	0.768951095391028	0.441922343111451	0.733010583604771	0.134889754734087	dementia
FUT8	AIF1	0.0771336743701889	0.0843644019707759	0.914291722199469	0.360563579037906	0.81403752315834	0.0893555757925928	dementia
FUT8	CCL3	0.440094562281858	0.153092910999241	2.87468935961404	0.0040442517845137	0.450009735453899	0.34677809065094	dementia
FUT8	HIF1A	-0.012227458574512	0.081188708970125	-0.150605407200296	0.880286995720994	0.98000069284298	0.00877361726895738	dementia
FUT8	HIST	-0.105040209496071	0.0781705100905986	-1.3437319185244	0.179035091919103	0.652658270112075	0.185314154485612	dementia
FUT8	HSPA1A	0.209677309083233	0.122138453903901	1.71671821921218	0.0860306696029102	0.525822897878201	0.279160505704698	dementia
FUT8	IFI44L	0.0122773682662761	0.0854996236690805	0.143595582523202	0.885819829140813	0.980120749897092	0.00872041636513321	dementia
FUT8	TMEM163	-0.0916870747141135	0.0814977534626599	-1.125025792964	0.2605781045788	0.826518639440039	0.0827473478823998	dementia
FUT8	FRMD4A	0.054043788158218	0.0431145953721765	1.25349171647554	0.21002681182156	0.499703854380971	0.30128730068763	dementia
FUT8	PICALM	0.0603552960855056	0.0439465683844923	1.37337904423963	0.169634540977513	0.471537843459299	0.326483447049612	dementia
FUT8	CD163	0.0471148904733497	0.0485545671496158	0.97034930469404	0.331872408846403	0.717116228199385	0.144410449388258	dementia
FUT8	GPNMB	0.030876563959773	0.0796198048783259	0.387800045566027	0.69816401179973	0.956440734680677	0.0193419356195111	dementia
FUT8	MKI67	0.0232819091410372	0.0854090119368876	0.272593121183057	0.785166000261053	0.996318489210892	0.00160181017401452	dementia
FUT8	ERN1	0.0195082051409909	0.116572154112491	0.167348757424227	0.867095642138458	0.955046836981694	0.0199753294173926	dementia
FUZ	AIF1	-0.0441894596956902	0.150691380802644	-0.293244772596277	0.769335063919517	0.953982072105149	0.0204597867832901	dementia
FUZ	HSPA1A	0.0409081760895739	0.211400430401026	0.193510372764953	0.846559283294062	0.968688853022181	0.0138156977844008	dementia
FUZ	PICALM	0.138770812367902	0.13117035532505	1.05794340515444	0.290081244983567	0.601771838136623	0.220568140338119	dementia
FUZ	ERN1	0.149169861363429	0.180920391132404	0.824505521073417	0.409652380009844	0.707493292060557	0.150277673450168	dementia
FXR1	AIF1	-0.0162700917288839	0.0814628848787902	-0.199723981701512	0.84169645695562	0.969909881594187	0.0132686159858589	dementia
FXR1	CCL3	-0.0364970592932478	0.10807477401048	-0.337701925610398	0.735587823502799	0.973968587923658	0.0114550496012695	dementia
FXR1	HIF1A	0.0108793117661117	0.0816993335044582	0.133162797044336	0.894064632421352	0.983316323944084	0.00730675109517615	dementia
FXR1	HIST	-0.053217120275997	0.0645009779856104	-0.825059122171283	0.409338025899108	0.821811300158351	0.0852278913502782	dementia
FXR1	HSPA1A	0.177954817286741	0.105349544975214	1.68918448891839	0.0911840805431216	0.53799159816508	0.269224506673826	dementia
FXR1	IFI44L	-0.0765767706236019	0.0717345043123616	-1.06750261060082	0.285744935419481	0.801234213328903	0.096240514267743	dementia
FXR1	TMEM163	-0.090358949938082	0.0744778987924545	-1.21323172918563	0.225041236359716	0.793935404933539	0.100214830598228	dementia
FXR1	FRMD4A	-0.0587608637382384	0.0428777159909994	-1.37042896012868	0.170553037053769	0.449218957624684	0.347541924231457	dementia
FXR1	PICALM	0.117339002073186	0.044821854161468	2.61789710105431	0.0088473479773607	0.102274953296047	0.990230710150526	dementia
FXR1	CD163	0.013592023707681	0.0441211301612455	0.308061549149068	0.7580354986309	0.93028114873247	0.0313857795207233	dementia
FXR1	GPNMB	-0.144231993749523	0.0985984573013429	-1.46282201260727	0.14351608810681	0.757435703079631	0.120654227489523	dementia
FXR1	MKI67	0.0648317683753282	0.0854857320265415	0.758392855022863	0.448215833962834	0.996318489210892	0.00160181017401452	dementia
FXR1	ERN1	0.0777102599861968	0.0721810978513929	1.0766012474095	0.28165844671388	0.597075659362952	0.223970633088567	dementia
FXR2	AIF1	0.151339169933981	0.109666537509719	1.37999405625958	0.167588474894844	0.686956388658493	0.163070833196868	dementia
FXR2	HSPA1A	-0.104093495147881	0.134732416698667	-0.772594285016713	0.439762527783696	0.821713158980796	0.0852797581438304	dementia
FXR2	PICALM	0.0788507338670371	0.106631773791438	0.739467525141817	0.45962315230901	0.732936099311232	0.134933887468349	dementia
FXR2	CD163	0.149045763738268	0.140240536669156	1.06278660420335	0.287878735773972	0.688154024110772	0.162314346161445	dementia
FXR2	ERN1	-0.0571649077406403	0.118902221810916	-0.480772410052578	0.630678261092478	0.844935430407993	0.073176478374529	dementia
FXYD5	AIF1	0.0138217350926607	0.152862215901247	0.0904195651696546	0.927953809617922	0.986463940529643	0.00591878543988994	dementia
FXYD5	CCL3	-0.370155718691903	0.203878367139024	-1.81557133248715	0.0694361544738538	0.785049092340868	0.105103184189654	dementia
FXYD5	HIF1A	-0.0962334226658473	0.193282820351024	-0.497889168272049	0.618562162280465	0.918923991665289	0.0367204095774455	dementia
FXYD5	HIST	-0.23210313016496	0.172825319543544	-1.34299262849898	0.179274360781586	0.652658270112075	0.185314154485612	dementia
FXYD5	HSPA1A	-0.387022876040894	0.164999158668624	-2.34560514831576	0.0189962196186925	0.358886647262283	0.445042699728021	dementia
FXYD5	IFI44L	-0.0855113008441549	0.161652323508496	-0.528982813164829	0.59681737249067	0.926588293206107	0.0331131911047025	dementia
FXYD5	TMEM163	-0.20238641437321	0.182005759711283	-1.11197807527771	0.266147577204841	0.830638003050593	0.0805882030869548	dementia
FXYD5	FRMD4A	-0.114187946762891	0.156314966795169	-0.730499126884757	0.465085146475953	0.737332328835141	0.132336723743854	dementia
FXYD5	PICALM	-0.33884638748681	0.141722304895155	-2.39091784273115	0.0168063131867222	0.145111535715757	0.838298061727938	dementia
FXYD5	CD163	-0.47215705443045	0.16154125814198	-2.92282640274764	0.00346869847843161	0.121221194750019	0.91642143992027	dementia
FXYD5	GPNMB	-0.276055781429484	0.155428091320791	-1.77609966823646	0.0757164909202806	0.671304153365133	0.173080665822709	dementia
FXYD5	MKI67	-0.111328070021523	0.192012951215797	-0.579794588420263	0.562053147377941	0.996318489210892	0.00160181017401452	dementia
FXYD5	ERN1	-0.300573977800699	0.169197556125175	-1.77646760795014	0.0756558763085751	0.325291082038912	0.487727842879782	dementia
FXYD7	ERN1	0.122478200698248	0.194496933763398	0.629717900063352	0.528879169015082	0.788563857977888	0.103163131701629	dementia
FYB1	AIF1	-0.0711271053252871	0.0639468749720323	-1.11228430406326	0.266015930317196	0.769751625286837	0.113649385435664	dementia
FYB1	CCL3	0.0433422575386475	0.13973793737015	0.31016815014121	0.756433089458737	0.973968587923658	0.0114550496012695	dementia
FYB1	HIF1A	-0.0209656498634427	0.0915371943996281	-0.229039681639269	0.818838074285895	0.974056152262596	0.0114160062478114	dementia
FYB1	HIST	-0.174343974459739	0.0583807557938394	-2.98632609477345	0.00282351380632672	0.156836536923669	0.804552755835907	dementia
FYB1	HSPA1A	0.0135897204160295	0.0937168058764116	0.145008360975841	0.884704270463157	0.980867778122196	0.00838953196979207	dementia
FYB1	IFI44L	0.0267770095822105	0.0534494808199244	0.50097791730521	0.616386664326989	0.932818376320221	0.0302029069934449	dementia
FYB1	TMEM163	-0.00132797041101769	0.0723123614823711	-0.0183643623827917	0.985348182344187	0.998005961331102	0.000866864558851294	dementia
FYB1	FRMD4A	-0.0137189965482716	0.0314055505370258	-0.436833499610126	0.662232102371355	0.853749512557628	0.0686695312677674	dementia
FYB1	PICALM	-0.00311225699284197	0.0332750437465561	-0.0935312667519505	0.925481511283171	0.974251766515393	0.0113287980708719	dementia
FYB1	CD163	0.0313993893682142	0.0637578746717282	0.492478608013222	0.622381040930857	0.884164874990131	0.0534667422021045	dementia
FYB1	GPNMB	-0.00257560012476123	0.0628705371764887	-0.0409667268713017	0.967322421692967	0.995555631577938	0.00193446661370643	dementia
FYB1	MKI67	0.14105108691847	0.068966342396092	2.04521628982985	0.040833539198668	0.982425296426341	0.00770046342915949	dementia
FYB1	ERN1	-0.0589486121757053	0.0895099874804431	-0.658570220318541	0.51017179117561	0.775845762040966	0.110224607804103	dementia
FYCO1	AIF1	-0.0220420456605015	0.136433251271922	-0.161559190703225	0.871652996130457	0.974123053584345	0.0113861785247852	dementia
FYCO1	HSPA1A	0.0603190366415487	0.118959819414335	0.507053868596242	0.612117022007492	0.894946910054311	0.0482027270911567	dementia
FYCO1	FRMD4A	0.137230025400301	0.135011482901564	1.01643225043573	0.309423594503305	0.607750825549744	0.216274442552163	dementia
FYCO1	PICALM	0.123362518505333	0.0962299807257286	1.28195514095484	0.199858383006737	0.508624821660157	0.293602449415922	dementia
FYCO1	CD163	-0.0156070239918696	0.0964892466881475	-0.161748842773241	0.871503639966107	0.970407532623018	0.0130458409915305	dementia
FYCO1	GPNMB	0.117513590434659	0.149929466735877	0.783792492517008	0.433161879742643	0.911935755948089	0.0400357557724568	dementia
FYCO1	ERN1	0.0445033466087621	0.0919147266788844	0.484180807763702	0.628257556290278	0.843685325847095	0.0738195044770712	dementia
FYN	ERN1	0.917120161467113	0.286437180244533	3.20181954271496	0.00136562518888505	0.0530678924876328	1.27516815938712	dementia
FYTTD1	AIF1	-0.133367009333624	0.0804574985920399	-1.6576081989556	0.0973965737074727	0.600140552772354	0.221747026041417	dementia
FYTTD1	CCL3	-0.140677920744573	0.15598351359284	-0.901876855471924	0.36712228726732	0.912716417838172	0.0396641373602984	dementia
FYTTD1	HIF1A	-0.178160703306492	0.078191292293828	-2.27852358082276	0.0226954011887945	0.308546617799174	0.510679209836877	dementia
FYTTD1	HIST	-0.0870354509968362	0.105112430698052	-0.828022436726404	0.407657793485351	0.821500684842457	0.0853920701800138	dementia
FYTTD1	HSPA1A	0.104306980201622	0.0921830977265586	1.13151958194143	0.257836466237338	0.717493630191582	0.144181950182717	dementia
FYTTD1	IFI44L	-0.166228216457475	0.119956027384877	-1.38574292664874	0.165825415393668	0.697567853365995	0.156413541589603	dementia
FYTTD1	TMEM163	-0.366679041189859	0.153956753908669	-2.38170156151371	0.0172328570306502	0.473939171520365	0.324277394967839	dementia
FYTTD1	FRMD4A	-0.16183557114439	0.0487180174019689	-3.32188335598915	0.000894120634532329	0.0210863868417883	1.67599783036507	dementia
FYTTD1	PICALM	-0.0827127089698731	0.0421775623288869	-1.96105949236483	0.0498720833406655	0.256742466107492	0.590502291551324	dementia
FYTTD1	CD163	-0.161757824082615	0.0853923326477322	-1.89428979238584	0.0581865551680639	0.376485812742075	0.4242513848389	dementia
FYTTD1	GPNMB	0.12070406173068	0.118982565826732	1.014468471847	0.310359266217337	0.873698121494924	0.0586385980472705	dementia
FYTTD1	MKI67	-0.102001057494074	0.196114526152416	-0.520109649678886	0.602987153088578	0.996318489210892	0.00160181017401452	dementia
FYTTD1	ERN1	-0.0230019253794502	0.0758435243819173	-0.303281335709319	0.761675468729807	0.903594047673042	0.0440266386096502	dementia
FZD1	AIF1	0.0651236585150442	0.192785309291463	0.337804051327308	0.735510856662823	0.949922362429793	0.0223118883386969	dementia
FZD1	HSPA1A	-0.149720906361322	0.166443082668839	-0.899532164152546	0.368369271542916	0.787758205826328	0.103607064223106	dementia
FZD1	PICALM	0.0528018155990508	0.150088386354631	0.351804805698222	0.724984654258773	0.89421098936043	0.0485599971952654	dementia
FZD1	CD163	-0.12581675785766	0.253648806745155	-0.496027398954296	0.619875080164249	0.883293672675431	0.0538948805468908	dementia
FZD1	ERN1	0.231237225968209	0.168525288372281	1.37212182338708	0.170025516798873	0.473514238884173	0.324666956944029	dementia
FZD2	AIF1	-0.139414398057481	0.11953137904004	-1.16634141743467	0.243476433914604	0.750187022540443	0.124830452965652	dementia
FZD2	HSPA1A	-0.0381860030087519	0.131288550923968	-0.290855544828628	0.771161802145169	0.946494294190607	0.0238819997762575	dementia
FZD2	FRMD4A	-0.44281062015435	0.155364409674817	-2.85014194100932	0.00436997224952997	0.0562397689317337	1.24995647233886	dementia
FZD2	PICALM	-0.30167363372715	0.108154917990784	-2.78927338054897	0.00528264524069485	0.0776364142506594	1.10993453133512	dementia
FZD2	CD163	0.0527202575196575	0.121239172500361	0.434845078800753	0.663674881683802	0.901877194317489	0.0448525948984606	dementia
FZD2	ERN1	-0.158642045075867	0.113598636380893	-1.3965136389837	0.162559876345865	0.463267261135766	0.334168390084928	dementia
FZD3	ERN1	0.278167787239488	0.202004353558135	1.37703857535642	0.168500321716571	0.471935342552449	0.326117497756107	dementia
FZD4	ERN1	-0.294761034832189	0.153174776026579	-1.92434448071947	0.0543114185804516	0.278769328648783	0.554755010815569	dementia
FZD5	ERN1	0.394604535027096	0.226641517744823	1.74109553692357	0.0816668335543196	0.336871689839616	0.472535484902068	dementia
FZD6	PICALM	0.345125812950468	0.288795156101161	1.19505402240741	0.232065924001593	0.539244834034426	0.268214006746677	dementia
FZD7	ERN1	0.65594971980433	0.229428788945724	2.85905584394427	0.00424903977106292	0.0863805024332128	1.06358427420219	dementia
FZD8	HSPA1A	-0.0155188413867732	0.209089551641134	-0.0742210276169539	0.940834514377081	0.989598208027982	0.00454109980199923	dementia
FZD8	PICALM	0.0215531445895464	0.174760898629127	0.123329330294221	0.901846315902653	0.966112864461727	0.0149721349202307	dementia
FZD8	ERN1	0.554131007306652	0.176001776157075	3.14843985899387	0.00164144495572619	0.0574287602284137	1.24087055916321	dementia
FZR1	AIF1	0.0966455885339666	0.112706882087214	0.857495006020848	0.391171373597781	0.825006642082047	0.0835425549555664	dementia
FZR1	HSPA1A	0.0303586472147922	0.120178578951678	0.252612799049646	0.800567438530752	0.954157490093103	0.0203799361623826	dementia
FZR1	PICALM	0.0608771518133707	0.0989665729246934	0.615128421792416	0.538469913538643	0.791506974577983	0.101545253881365	dementia
FZR1	CD163	0.0440595465770917	0.103711801493847	0.424826740471823	0.670962982768743	0.902852677579786	0.0443831096354764	dementia
FZR1	ERN1	-0.106402844811369	0.138805063805774	-0.766563134614855	0.443341301149148	0.734286967229577	0.134134179963925	dementia
G0S2	AIF1	-0.00851158000422273	0.461925407810564	-0.0184263083612697	0.985298764966203	0.997479981932548	0.00109581125371321	dementia
G0S2	CCL3	-0.0108958898368629	0.548453574794005	-0.0198665672677133	0.984149815334253	0.998189113445171	0.000787170992107807	dementia
G0S2	HIF1A	1.14462407898704	0.560046640247609	2.0438013492608	0.0409731758309154	0.382635949190467	0.417214229808944	dementia
G0S2	HSPA1A	-0.0280665218593709	0.472579400378349	-0.059390066170681	0.952641425141835	0.990428230487808	0.00417698931512806	dementia
G0S2	ERN1	0.605525031114806	0.360921637116852	1.67771884210633	0.0934019993216255	0.359438427530453	0.444375494360337	dementia
G2E3	AIF1	-0.17500455867026	0.089528877033704	-1.9547275076887	0.0506152415111226	0.495884409838072	0.304619545323992	dementia
G2E3	HIF1A	-0.0748076963641983	0.0753072821702398	-0.993366035904574	0.320531606987579	0.784924937368298	0.105171872994156	dementia
G2E3	HIST	-0.263488358020019	0.147490394905799	-1.78647808345965	0.0740218827263579	0.505276455735232	0.296470938022397	dementia
G2E3	HSPA1A	-0.0838119474423598	0.095019839692126	-0.882046820052729	0.377751488713098	0.79132844119447	0.101643224981646	dementia
G2E3	IFI44L	-0.0265119445394692	0.163795333470233	-0.161860194535318	0.871415949558682	0.97575032970043	0.010661293301079	dementia
G2E3	TMEM163	0.00662719411336671	0.141144985515297	0.0469530964148101	0.962550609906217	0.994399595814874	0.00243906089035122	dementia
G2E3	FRMD4A	-0.101099776130681	0.0423297024816096	-2.38838853579481	0.0169224407565202	0.129898962852607	0.886394316434192	dementia
G2E3	PICALM	-0.0560922182029373	0.0396033818064066	-1.41634920161952	0.156673289009947	0.455288418395055	0.341713397113495	dementia
G2E3	CD163	0.00190928803121278	0.0451756512922514	0.0422636525782698	0.966288520422514	0.992623115872578	0.00321561531740739	dementia
G2E3	GPNMB	0.0375366770281349	0.126407986560305	0.29694861890888	0.766505736792012	0.964593478533366	0.0156556786017239	dementia
G2E3	MKI67	-0.0669788409728559	0.232507822937108	-0.288071343693986	0.773292127666898	0.996318489210892	0.00160181017401452	dementia
G2E3	ERN1	-0.0723287736439624	0.0803766427508153	-0.899873037347393	0.368187820332027	0.674093521543215	0.171279846680453	dementia
G3BP1	AIF1	0.00194107722686931	0.0765844679786519	0.0253455730398283	0.979779323563924	0.996754160777581	0.00141194277470017	dementia
G3BP1	CCL3	0.13014128581314	0.181740929729899	0.716081325249927	0.473941134200837	0.928091393186267	0.0324092548133411	dementia
G3BP1	HIF1A	-0.0536540834243433	0.0750187560024136	-0.715208919521634	0.474479958348879	0.874903709074135	0.0580397423136085	dementia
G3BP1	HIST	0.153126023788637	0.113441235634931	1.34982683264679	0.177071535680317	0.652658270112075	0.185314154485612	dementia
G3BP1	HSPA1A	-0.079843646203619	0.0893170670834223	-0.893934931036696	0.371356706822144	0.787758205826328	0.103607064223106	dementia
G3BP1	IFI44L	-0.0806311991172602	0.137716211915409	-0.585488069965118	0.558219586026991	0.916798723541165	0.0377260000444582	dementia
G3BP1	TMEM163	0.0166085296052835	0.0814163431914276	0.203995032867458	0.838357380496368	0.979038666449888	0.00920015570022228	dementia
G3BP1	FRMD4A	-0.0563721789475023	0.0417574271138885	-1.34999167438534	0.177018653469374	0.457245152705143	0.339850889819981	dementia
G3BP1	PICALM	0.0886184647440078	0.0387907771240561	2.2845240883058	0.0223407485678939	0.164625936852335	0.783501740542587	dementia
G3BP1	CD163	0.0500202413763976	0.0436026554555284	1.1471833734396	0.251305841732858	0.65417102153352	0.184308698160948	dementia
G3BP1	GPNMB	-0.0456910162584986	0.0827424655947247	-0.552207574793514	0.580806145227504	0.941876223822393	0.0260061660424561	dementia
G3BP1	MKI67	0.00411782510267371	0.0754826532807558	0.0545532638784909	0.956494373295212	0.996318489210892	0.00160181017401452	dementia
G3BP1	ERN1	0.0973499837718095	0.0843035027704283	1.15475609639743	0.248190320511563	0.561666077218322	0.250521805288503	dementia
G3BP2	AIF1	-0.162429541019326	0.0887607433261061	-1.82997049069949	0.0672543515586129	0.536166087096381	0.270700658933299	dementia
G3BP2	CCL3	-0.0103154062014208	0.148851006131478	-0.0693002114631951	0.944750657420785	0.994933700883678	0.00220585824894718	dementia
G3BP2	HIF1A	0.0208742168765275	0.0843374898435271	0.247508159363717	0.80451497764771	0.972494730869756	0.012112743072063	dementia
G3BP2	HIST	-0.145877332615417	0.108826390752665	-1.34045916258456	0.180096112449997	0.653309220667799	0.184881212226711	dementia
G3BP2	HSPA1A	-0.0837895560648975	0.125798350058194	-0.666062440613381	0.505371190447332	0.850945737760558	0.0700981326798175	dementia
G3BP2	IFI44L	-0.203536036030703	0.124373271897409	-1.63649337937007	0.101736370202782	0.623807597272628	0.204949340329936	dementia
G3BP2	TMEM163	-0.0724628379927929	0.076513316120511	-0.947061788286126	0.343607294644342	0.868034271082724	0.0614631279936722	dementia
G3BP2	FRMD4A	-0.0515769278739969	0.0428067126830853	-1.20487943692011	0.228249847934178	0.523686959462116	0.280928240504008	dementia
G3BP2	PICALM	0.0346441480823998	0.0387354868102881	0.89437750587914	0.371119943604551	0.671633072852154	0.172867926286904	dementia
G3BP2	CD163	0.0431838006259236	0.0452541533113747	0.954250548646753	0.339956833100213	0.724089289636861	0.140207876336602	dementia
G3BP2	GPNMB	-0.114634358029649	0.115986683147317	-0.988340686353191	0.322985825659186	0.880118555844115	0.0554588225306259	dementia
G3BP2	MKI67	-0.0492267450710444	0.149203404408838	-0.329930441373551	0.741452521314141	0.996318489210892	0.00160181017401452	dementia
G3BP2	ERN1	0.125444425729491	0.114792611246257	1.09279181270983	0.274485217165785	0.591094937017821	0.228342760554072	dementia
G6PC3	AIF1	0.13910290937135	0.103480193177497	1.34424671137548	0.178868621171196	0.696347833431925	0.157173771301479	dementia
G6PC3	HIST	-0.213325196405979	0.174050589151065	-1.22565052750742	0.220330214863707	0.693014072960521	0.159257946128393	dementia
G6PC3	HSPA1A	-0.316224472319814	0.143950234395738	-2.19676246896876	0.0280374147871565	0.403027163374394	0.394665682131708	dementia
G6PC3	FRMD4A	0.110265138466893	0.14770572952928	0.74651903361023	0.455353938145108	0.733379499822023	0.134671234051727	dementia
G6PC3	PICALM	0.0133563889745914	0.12968566991039	0.102990476772186	0.917970529195369	0.971780324570677	0.0124318982519046	dementia
G6PC3	CD163	0.0661086569478934	0.123753008920055	0.534198380506447	0.593204289486056	0.869232607479716	0.0608639903785596	dementia
G6PC3	GPNMB	0.0448484711038551	0.144873806123637	0.30956921961159	0.756888566333742	0.963807335112367	0.0160097727985551	dementia
G6PC3	ERN1	-0.109610544047768	0.131649999093612	-0.83259054160591	0.405075695151615	0.704284653399647	0.152251774927937	dementia
G6PD	AIF1	0.180962403121122	0.113000724347422	1.60142693036861	0.109282391975307	0.61108871114058	0.213895739082722	dementia
G6PD	HSPA1A	0.0335071195815839	0.154388001533635	0.217031888804416	0.828183493499847	0.963716550364832	0.0160506826054028	dementia
G6PD	FRMD4A	-0.145987238420152	0.160365711073973	-0.910339482439678	0.362643502519025	0.657680577854016	0.181984983221135	dementia
G6PD	PICALM	0.0950120273279535	0.128987742410872	0.736597335158455	0.461367256002453	0.733833831400327	0.134402270160084	dementia
G6PD	CD163	-0.049090347613455	0.14754162866167	-0.332722012483845	0.739344131819678	0.924880132622087	0.0339145495464439	dementia
G6PD	GPNMB	0.128796985857769	0.148938286445473	0.864767474714583	0.387166426474069	0.894761397295299	0.0482927609447399	dementia
G6PD	ERN1	-0.00371954647530661	0.110827405816721	-0.0335616127427702	0.973226733604782	0.990246447496808	0.00425670694972424	dementia
GAA	AIF1	-0.0405564646284089	0.0963842358327497	-0.420779023436824	0.67391645048003	0.932310791283247	0.0304392888911979	dementia
GAA	CCL3	-0.248434758079373	0.168554923873115	-1.47390982340208	0.140505872479572	0.844234097271594	0.0735371113644389	dementia
GAA	HIF1A	-0.0669555779096003	0.0884661170963424	-0.756849968182548	0.449139752602694	0.865099355510818	0.0629340115269016	dementia
GAA	HIST	0.167404607183567	0.142641573346156	1.17360320176305	0.240553998165979	0.710387719685292	0.148504554716802	dementia
GAA	HSPA1A	-0.000649461874153915	0.114051100655664	-0.00569448142473197	0.995456485744954	0.999657129760885	0.000148932186522913	dementia
GAA	IFI44L	0.0855991522873128	0.167589738963442	0.510766069669609	0.609514870708828	0.929621029724069	0.0316940603089353	dementia
GAA	TMEM163	-0.0497076853027735	0.148721146736905	-0.334234144863803	0.738202880196729	0.966528772120593	0.0147852131437397	dementia
GAA	FRMD4A	-0.104366510982737	0.0454452126794794	-2.29653476855359	0.0216453235509125	0.148375396274501	0.828638108141148	dementia
GAA	PICALM	0.0561219321418084	0.0437541504080274	1.28266533845237	0.199609348371937	0.508610726650784	0.293614484749928	dementia
GAA	CD163	0.037369445082598	0.0535958582810929	0.697245016333303	0.485649471297051	0.813107129518523	0.0898522309205094	dementia
GAA	GPNMB	-0.0112376409829831	0.073247593738843	-0.153419933807652	0.87806712606983	0.981155592841985	0.00826211621383197	dementia
GAA	MKI67	-0.0173534034935879	0.149115859363365	-0.116375304194178	0.907355106788944	0.996318489210892	0.00160181017401452	dementia
GAA	ERN1	-0.090074661591299	0.1253689290845	-0.718476756952976	0.472463374262098	0.750739928570923	0.124510485296696	dementia
GAB1	AIF1	0.152642108395408	0.101386666024272	1.50554421386009	0.132184218558946	0.647317321432455	0.188882771628934	dementia
GAB1	CCL3	0.298971879695346	0.129532764519121	2.30807920146886	0.0209947317554755	0.553302759273358	0.257037163991151	dementia
GAB1	HIF1A	0.14163829597946	0.0868386049570694	1.63105218064572	0.102879309583879	0.528064535189067	0.277312998746845	dementia
GAB1	HIST	0.277666726476851	0.0877475330340969	3.1643821413071	0.00155412592048982	0.14080792091208	0.851372914003209	dementia
GAB1	HSPA1A	0.18608917217594	0.138353359286541	1.34502821713591	0.178616122437507	0.652136300098859	0.185661624828801	dementia
GAB1	IFI44L	0.230859575599465	0.0861196009704189	2.68068561626014	0.00734715050771302	0.251882499481407	0.598802005755886	dementia
GAB1	TMEM163	0.0934017227517947	0.0892770975625497	1.04620026078195	0.295468582540337	0.843196142874562	0.0740713887682994	dementia
GAB1	FRMD4A	0.0868421548432607	0.0516904969059832	1.68004101413869	0.0929493361053861	0.329736244407116	0.481833312848136	dementia
GAB1	PICALM	0.209899877888975	0.0548643794877174	3.82579516708041	0.000130350644046323	0.0089872975369917	2.04637088014817	dementia
GAB1	CD163	0.151082464774233	0.0580324211048875	2.60341481361198	0.00923002020891944	0.183431796469534	0.736525380583393	dementia
GAB1	GPNMB	-0.0181896477884801	0.0970560287434693	-0.187413888904908	0.851336133764153	0.977177966756884	0.0100263339865483	dementia
GAB1	MKI67	0.0299154087193358	0.0884492445790544	0.338221189584021	0.735196508838737	0.996318489210892	0.00160181017401452	dementia
GAB1	ERN1	0.0815937965143011	0.129405716438715	0.630526987213453	0.528349851684444	0.788477287281971	0.103210812354328	dementia
GAB2	AIF1	-0.0703152070151393	0.0704853500435793	-0.997586122104312	0.318480093344774	0.793828291270926	0.100273427318622	dementia
GAB2	CCL3	0.0599059486572427	0.102056649240799	0.586987218401582	0.557212291011023	0.941253553700455	0.0262933711104096	dementia
GAB2	HIF1A	0.0515160013788526	0.0575972997923754	0.894416952957093	0.371098845242275	0.821448205093184	0.0854198150060011	dementia
GAB2	HIST	0.0112748543159716	0.0466504627702162	0.241687941478899	0.809021973915005	0.956697081589644	0.019225550853357	dementia
GAB2	HSPA1A	0.0806701184141524	0.0812272162875134	0.993141487560166	0.320641008329522	0.759038821704368	0.119736011165367	dementia
GAB2	IFI44L	0.0392625600046204	0.0526940016244004	0.745104922652895	0.456208293463484	0.883093539655344	0.0539932923402228	dementia
GAB2	TMEM163	0.0589281660099535	0.0651142453357759	0.904996528886689	0.365467226102038	0.874860720627764	0.0580610819233652	dementia
GAB2	FRMD4A	-0.0815098188676588	0.0280868932823003	-2.90205890870189	0.0037071882078781	0.0516331058643641	1.28707175023487	dementia
GAB2	PICALM	0.0445241497876616	0.0282099347780775	1.57831452422436	0.114493370838832	0.390362213100079	0.408532228496047	dementia
GAB2	CD163	0.0526973577298025	0.0304964343075575	1.72798423574205	0.08399105069758	0.436989393545106	0.35952910394659	dementia
GAB2	GPNMB	0.070547166372941	0.0516572541278699	1.36567782326006	0.172040107968325	0.784876095125483	0.105198897968795	dementia
GAB2	MKI67	0.00681741237284575	0.0614906196419105	0.110869144148275	0.911720114122418	0.996318489210892	0.00160181017401452	dementia
GAB2	ERN1	-0.0394745764531307	0.0736557268503532	-0.535933567437755	0.59200446425122	0.825702271056764	0.0831765208951088	dementia
GAB3	AIF1	-0.0432297554907402	0.0703555486615803	-0.614446995484054	0.53891998878627	0.889957416972861	0.0506307731485095	dementia
GAB3	CCL3	0.136605413474107	0.113175410861281	1.20702379107371	0.22742298182799	0.879532313706894	0.0557482000873673	dementia
GAB3	HIF1A	-0.130158691573794	0.0674043398981949	-1.93101351886808	0.0534813806158497	0.427050568842923	0.369520695304967	dementia
GAB3	HIST	-0.0902727512743559	0.0580853449742936	-1.55413988355079	0.120151053470209	0.584351437165476	0.233325883510168	dementia
GAB3	HSPA1A	-0.0155247699256539	0.0876775880700538	-0.177066571599229	0.859456098994871	0.972649863218808	0.0120434699460387	dementia
GAB3	IFI44L	0.0022632486417064	0.0696055705647585	0.0325153378291864	0.974061084678226	0.997372054246731	0.00114280461220864	dementia
GAB3	TMEM163	-0.0420132288946877	0.0629855064652166	-0.667030103471331	0.504752904901724	0.918228689234381	0.0370491422152435	dementia
GAB3	FRMD4A	-0.0981392908884601	0.0322729378545908	-3.04091593181375	0.00235859675192279	0.0387019944758829	1.41226665339063	dementia
GAB3	PICALM	0.0119630427268311	0.0307513274359518	0.389025246202702	0.697257470764341	0.878984711850823	0.0560186785286931	dementia
GAB3	CD163	0.0175722822139422	0.0371004820662487	0.473640266521715	0.635756456128565	0.891676592489268	0.0497926339257892	dementia
GAB3	GPNMB	0.126379275426374	0.0619298917256858	2.04068297077221	0.0412823490942474	0.569673435614266	0.24437403161427	dementia
GAB3	MKI67	-0.176193625868526	0.0678207451014093	-2.59793114341448	0.00937872986647355	0.920651326897612	0.035904816573235	dementia
GAB3	ERN1	-0.175433211311744	0.0923300867521776	-1.90006548767384	0.0574245261124989	0.284314849313929	0.546200457204787	dementia
GABARAP	AIF1	-0.0761901851815718	0.126498452900023	-0.602301320173365	0.546973582232939	0.892197198266809	0.0495391448908326	dementia
