## Supplementary Tables S1-17 for "Plasticity of Human Microglia and Brain Perivascular Macrophages in Aging and Alzheimer’s Disease": TableS9_dreamlet_meta_AD.csv (part 43 of 51)

ID	assay	estimate	std.error	statistic	p.value	FDR	log10FDR	coef
GABARAP	CCL3	-0.17930254728763	0.177992441613648	-1.00736045678179	0.31376158670854	0.900318808666968	0.0456036768632037	dementia
GABARAP	HIF1A	0.0894773653320367	0.211666589843385	0.422727863656905	0.672493823753294	0.93938122936477	0.0271581221011923	dementia
GABARAP	HIST	-0.141974555699173	0.148902763754744	-0.953471595282263	0.340351181330035	0.783256829369358	0.106095809731292	dementia
GABARAP	HSPA1A	-0.314175448745169	0.161071950027225	-1.95052862209755	0.0511131453517899	0.470154059369014	0.327759809786332	dementia
GABARAP	IFI44L	-0.128566724099727	0.142292937960044	-0.903535522865007	0.366241743901698	0.840828022279014	0.0752928230046116	dementia
GABARAP	TMEM163	-0.193063230168128	0.160878980579804	-1.2000525455366	0.230118933865877	0.802306553208057	0.0956596604829408	dementia
GABARAP	FRMD4A	-0.375657396876277	0.159884819389964	-2.34955012182887	0.0187961133206714	0.13751019366188	0.861665106291817	dementia
GABARAP	PICALM	-0.228459142817076	0.135221984964041	-1.6895118266296	0.0911213873768699	0.351377445341706	0.454226118987594	dementia
GABARAP	CD163	-0.270269970440851	0.128225878309762	-2.10776462601368	0.0350513540796287	0.307979687031728	0.511477926684454	dementia
GABARAP	GPNMB	-0.211662642835444	0.152125997612789	-1.39136404136652	0.16411506292239	0.78047433504109	0.107641373617957	dementia
GABARAP	MKI67	0.153293524105358	0.189363792685536	0.80951866210201	0.418216872750494	0.996318489210892	0.00160181017401452	dementia
GABARAP	ERN1	-0.623626287200742	0.189394977003505	-3.29272875694692	0.000992201457102136	0.0474058564587346	1.32416800282803	dementia
GABARAPL1	AIF1	0.0386150025946635	0.125082311845604	0.308716732405203	0.757537014538999	0.95230450477254	0.021224161282364	dementia
GABARAPL1	CCL3	-0.395035282978342	0.247448534548902	-1.59643411790048	0.110391903915914	0.821694481885059	0.0852896295347324	dementia
GABARAPL1	HIF1A	-0.0428643740214199	0.10618284608007	-0.403684546080982	0.686444705162933	0.944633236360978	0.0247367780963549	dementia
GABARAPL1	HIST	-0.040973231331609	0.16605823312829	-0.246740137840409	0.80510934122183	0.955593720038997	0.0197267130048009	dementia
GABARAPL1	HSPA1A	0.0990074455626968	0.134064206998691	0.738507673145474	0.460206006116678	0.82783838115766	0.0820544422278804	dementia
GABARAPL1	FRMD4A	-0.105558011352224	0.166462407479042	-0.634125223531408	0.525999102720234	0.777630626782823	0.109226643168142	dementia
GABARAPL1	PICALM	-0.208571649352718	0.130743777224034	-1.59527018249843	0.110651830396031	0.384690580276003	0.414888447912678	dementia
GABARAPL1	CD163	-0.28189657757485	0.176396186661862	-1.59808770761708	0.11002345893243	0.485057505581957	0.314206770930815	dementia
GABARAPL1	GPNMB	-0.285562390585868	0.143215235504964	-1.99393863075393	0.0461587615775194	0.593479041500179	0.226594613392691	dementia
GABARAPL1	ERN1	0.109975904791249	0.121501942740621	0.905137006953235	0.36539280890288	0.670954116354831	0.173307178333619	dementia
GABARAPL2	AIF1	-0.20600704062317	0.131949111986646	-1.56126128870059	0.118462113387848	0.632717776996658	0.198789963323221	dementia
GABARAPL2	CCL3	-0.417946391029431	0.185418208506399	-2.25407415159556	0.02419150348449	0.571791305094395	0.24276245299733	dementia
GABARAPL2	HIF1A	-0.0968223560905009	0.200767373844188	-0.482261406505435	0.62962025966635	0.923593803173984	0.0345189896314014	dementia
GABARAPL2	HIST	-0.171111430200551	0.15424685171604	-1.10933499320659	0.267285694536991	0.731936128834476	0.135526815259912	dementia
GABARAPL2	HSPA1A	-0.370227667653392	0.152161072182566	-2.43312998747265	0.0149689259695663	0.341480814682776	0.466633691137527	dementia
GABARAPL2	IFI44L	-0.146598462203567	0.145220396597434	-1.00948947694967	0.312739945816424	0.8212620121941	0.0855182651746763	dementia
GABARAPL2	TMEM163	-0.283167836882118	0.175438666766637	-1.61405602368592	0.106515274940233	0.686261011129916	0.163510674185426	dementia
GABARAPL2	FRMD4A	-0.245580055739169	0.150747371375847	-1.62908350240405	0.103295343166395	0.34979472855416	0.456186739674639	dementia
GABARAPL2	PICALM	-0.249385732976341	0.13575658415261	-1.83700654029418	0.0662089298779201	0.297699373195201	0.526222079757548	dementia
GABARAPL2	CD163	-0.126645866442831	0.121009830554645	-1.04657502504014	0.295295625666064	0.694974964575822	0.158030839931335	dementia
GABARAPL2	GPNMB	-0.191184062470476	0.121485353855184	-1.57372108162419	0.115551945833548	0.717894973056781	0.143939087732988	dementia
GABARAPL2	MKI67	-0.0494610428772131	0.203859571650413	-0.242623108038464	0.808297378380338	0.996318489210892	0.00160181017401452	dementia
GABARAPL2	ERN1	-0.299634981055273	0.131204897404276	-2.28371796314905	0.0223881116630971	0.187946671676529	0.725965360747276	dementia
GABBR2	ERN1	-0.132995242504026	0.17453442502011	-0.762000060954748	0.446059967780154	0.735474768481733	0.133432221776852	dementia
GABPA	AIF1	-0.0453268555206615	0.0990645283811547	-0.457548794319846	0.64727663887559	0.924963553707656	0.033875379407443	dementia
GABPA	HIST	-0.246565186911992	0.154139458577436	-1.59962406244034	0.109682007100128	0.563072368689514	0.249435784007073	dementia
GABPA	HSPA1A	-0.0764127690108641	0.115405512383531	-0.662124082573448	0.507891702941045	0.851602315843327	0.0697631662137402	dementia
GABPA	FRMD4A	0.0768114581471075	0.104321699772726	0.736294158496725	0.461551700419267	0.73601742487444	0.133111903818428	dementia
GABPA	PICALM	0.0900071203520313	0.0475313362083046	1.89363749332815	0.0582731432935606	0.279349539109824	0.553852040832276	dementia
GABPA	CD163	-0.00193268562698357	0.0843976967209887	-0.0228997437379465	0.981730244810419	0.995445310168242	0.00198259514896848	dementia
GABPA	GPNMB	0.0688560011211293	0.113082096400628	0.608902764564835	0.542588891684155	0.94018222514141	0.0267879637369743	dementia
GABPA	ERN1	-0.0601361209774756	0.104306733813202	-0.576531531369493	0.56425596348772	0.811108319886593	0.0909211438311191	dementia
GABPB1	AIF1	-0.0334240125845352	0.0910705115115889	-0.367012461330932	0.713609722859655	0.943829438105862	0.0251064811067039	dementia
GABPB1	HIF1A	0.0303191175104132	0.103577943229132	0.292717894999537	0.769737790496685	0.964787524344595	0.0155683210241261	dementia
GABPB1	HIST	0.0339639022980081	0.163300256912782	0.207984377612755	0.835241165490525	0.960234273238493	0.0176227969997266	dementia
GABPB1	HSPA1A	0.311922788570098	0.123162994055052	2.53260154126062	0.0113219572304131	0.316738704068437	0.499298864520993	dementia
GABPB1	TMEM163	-0.0669423067315656	0.140197965157934	-0.477484153612034	0.63301740219561	0.952971779593202	0.0209199599581228	dementia
GABPB1	FRMD4A	0.0218232545269474	0.0550434764192416	0.396473041795714	0.691756091464274	0.866455474175812	0.0622537501071285	dementia
GABPB1	PICALM	0.0955863094101791	0.0477792557686929	2.00058179794444	0.0454374767697353	0.243724862632148	0.613100165713978	dementia
GABPB1	CD163	0.00546252518302539	0.106433061073573	0.0513235749110827	0.959067682794798	0.99025123049636	0.00425460926454572	dementia
GABPB1	GPNMB	0.172667439299675	0.132361671553183	1.30451238091457	0.192058940947759	0.800985872145048	0.0963751439701409	dementia
GABPB1	ERN1	-0.101008190824334	0.0950061168462264	-1.06317565834022	0.287702298979246	0.602823897841313	0.219809539212603	dementia
GABPB2	AIF1	-0.113672775193839	0.137380508525691	-0.827430153037915	0.407993295833977	0.835362937527873	0.0781247969475924	dementia
GABPB2	HIST	0.238454460736827	0.157787541678043	1.51123756794044	0.130727933994069	0.602232381007805	0.22023589692201	dementia
GABPB2	HSPA1A	-0.0596076211835464	0.116756217018992	-0.51053059704607	0.609679784431446	0.893872784489271	0.0487242853714646	dementia
GABPB2	FRMD4A	0.208407992339735	0.165801640372576	1.25697183617374	0.208763834078533	0.498597418691983	0.302249974229217	dementia
GABPB2	PICALM	-0.0199889751811974	0.0498761340142294	-0.400772344855249	0.688587741602133	0.87614695313725	0.0574230449916535	dementia
GABPB2	CD163	0.0789758930865144	0.113742929908649	0.694336721851131	0.48747106689569	0.8138782056672	0.0894405810619305	dementia
GABPB2	GPNMB	0.05182195703336	0.150112468257853	0.345220870956194	0.729928329413507	0.958725368943422	0.0183057805599031	dementia
GABPB2	ERN1	0.00975528973146178	0.131714999391556	0.0740636205179769	0.940959762348138	0.979429910222412	0.00902663745666172	dementia
GABRB1	FRMD4A	-0.0288144658070859	0.0682226134201683	-0.422359454769402	0.672762667541903	0.858626807993838	0.0661955561290689	dementia
GABRB1	PICALM	0.00843250339711137	0.0651018539486281	0.129527853442783	0.89693998673033	0.964130459039776	0.0158641965871394	dementia
GABRB1	CD163	0.0227753140089677	0.0702069587257698	0.324402515396353	0.745633315620622	0.926689417871755	0.0330657962819449	dementia
GABRB2	FRMD4A	-0.0292900655788777	0.072124638367657	-0.406103465359105	0.684666579650135	0.863933265044208	0.0635198035192666	dementia
GABRB2	PICALM	0.152179928762274	0.0711953664775379	2.13749765316942	0.0325575363954187	0.203657359535499	0.691099891259764	dementia
GABRB2	CD163	0.0390742217488274	0.0876462426959573	0.445817419514205	0.655729137800337	0.899011387627391	0.0462348070961201	dementia
GABRB3	PICALM	0.0531969157032464	0.0712710892893976	0.746402450609942	0.455424339344195	0.730834027492188	0.136181240180945	dementia
GABRR2	PICALM	0.547549110364065	0.249800810168098	2.19194289240136	0.028383630438382	0.187818128870603	0.726262490406031	dementia
GABRR2	ERN1	0.624307130948695	0.191889631759413	3.25346984735183	0.00114004823673329	0.0490207204345766	1.30962031041438	dementia
GADD45A	AIF1	-0.232933226795047	0.182973205690736	-1.2730455583139	0.203001875889739	0.720814085001112	0.142176735654832	dementia
GADD45A	HSPA1A	-0.170349874553594	0.159645079406172	-1.06705371181649	0.285947582257441	0.739425377958516	0.131105648003908	dementia
GADD45A	PICALM	-0.250002709074686	0.161158684177778	-1.55128288835433	0.12083390572905	0.400062287649691	0.397872385980595	dementia
GADD45A	CD163	-0.194183659386397	0.258338629360341	-0.751663271835131	0.452253582953122	0.792753945107767	0.100861588046669	dementia
GADD45A	ERN1	-0.0949398260597068	0.209109720808682	-0.454019189985763	0.649815014834683	0.851780174411756	0.0696724725550344	dementia
GADD45B	AIF1	-0.212949512297145	0.248122497002432	-0.858243467923256	0.390758038296411	0.824809667117447	0.0836462575800688	dementia
GADD45B	CCL3	-0.0500550787501405	0.348760450834734	-0.14352280664375	0.885877300607899	0.984247585200675	0.00689564205493721	dementia
GADD45B	HIF1A	-0.0650839158394973	0.359501216316734	-0.181039487171459	0.856336581804006	0.975205218872736	0.0109039832289216	dementia
GADD45B	HIST	0.299468156732867	0.254728610804856	1.17563612421333	0.239740313661816	0.708623489141129	0.149584455960924	dementia
GADD45B	HSPA1A	-0.0109818391847763	0.189775090103746	-0.0578676536460752	0.953854048580044	0.990428230487808	0.00417698931512806	dementia
GADD45B	IFI44L	-0.0402715695010947	0.30342623435572	-0.132722767319725	0.894412636440272	0.981014253108356	0.00832468273081457	dementia
GADD45B	TMEM163	-0.0219146788800289	0.274494020322412	-0.0798366348902196	0.936367186877227	0.989648347218236	0.00451909630415163	dementia
GADD45B	FRMD4A	0.278099272224973	0.323748393574848	0.858998153331929	0.390341534832594	0.679722552385179	0.167668320464744	dementia
GADD45B	PICALM	-0.345220361250424	0.221633053547675	-1.55762128312763	0.119323050419165	0.397567915261501	0.400588671526062	dementia
GADD45B	CD163	-1.11769293412094	0.270462483907672	-4.13252484400936	3.5879997019804e-05	0.0223597603013432	1.65053285643686	dementia
GADD45B	GPNMB	-0.269581869092262	0.241929856161545	-1.11429764548057	0.265151516760377	0.839288170712858	0.0760888979762963	dementia
GADD45B	MKI67	-0.0354590948372699	0.290561845635897	-0.122036307828605	0.902870263669249	0.996318489210892	0.00160181017401452	dementia
GADD45B	ERN1	0.321679945075881	0.193935018110181	1.65869964182087	0.0971763316171696	0.36508449331572	0.437606612984083	dementia
GADD45G	AIF1	-0.239530079920272	0.243926048630915	-0.981978272778505	0.326110552273093	0.795452076376286	0.0993859801811693	dementia
GADD45G	HSPA1A	-0.266120605470696	0.216663863612837	-1.22826483859918	0.219347565741803	0.682548376271511	0.165866562157948	dementia
GADD45G	PICALM	-0.0691150454908558	0.239463129142954	-0.288624999340069	0.77286836259852	0.915179260106519	0.0384938304690523	dementia
GADD45G	CD163	-0.149959834258737	0.337186391254786	-0.444738690967583	0.65650860506334	0.899011387627391	0.0462348070961201	dementia
GADD45G	GPNMB	-0.694194153032519	0.275808866255373	-2.51693922119879	0.0118379248192017	0.392413545313631	0.406256010075382	dementia
GADD45G	ERN1	0.119053235873729	0.226764059344787	0.525009281531305	0.599576738743215	0.829736015972399	0.0810600582772361	dementia
GAGE10	ERN1	-0.451865128534117	0.209280459271023	-2.15913673979921	0.0308395600804162	0.217964572177628	0.661614090606948	dementia
GAK	AIF1	-0.227271319336395	0.0693488495186218	-3.27721830879642	0.00104835278797952	0.13283733352951	0.876679850666567	dementia
GAK	CCL3	0.102185025968558	0.112424657436087	0.908920056319933	0.363392326089311	0.910807615852181	0.0405733466243641	dementia
GAK	HIF1A	-0.157979352492434	0.0703766307607818	-2.244770043474	0.0247828988197128	0.317390302086623	0.498406347318443	dementia
GAK	HIST	-0.0888928017929586	0.0676984587392563	-1.31306980171193	0.189159428508844	0.660206570649511	0.180320157705457	dementia
GAK	HSPA1A	-0.00133488871381872	0.0951785823347001	-0.0140250955737554	0.988809959632107	0.998962644345194	0.000450751671993748	dementia
GAK	IFI44L	-0.0578826725281172	0.0700329584213047	-0.826506174134558	0.408517017150336	0.857658527255935	0.0666855900615197	dementia
GAK	TMEM163	-0.0712800603656575	0.0639859885249741	-1.11399482931855	0.265281404901152	0.829708358653521	0.0810745347142388	dementia
GAK	FRMD4A	-0.136918380396548	0.0406340088554063	-3.36955137465673	0.000752906545178764	0.0193747950959335	1.71276288181138	dementia
GAK	PICALM	-0.0157223752382208	0.0348770837559316	-0.450793860755254	0.652138126454614	0.859915602056103	0.0655441712680302	dementia
GAK	CD163	0.0166754790072945	0.0375328166160222	0.444290637121435	0.656832469626952	0.899011387627391	0.0462348070961201	dementia
GAK	GPNMB	-0.006641931969768	0.0642419781354072	-0.103389281627791	0.917654018580673	0.98728983582127	0.00555533403778007	dementia
GAK	MKI67	-0.0101318229264521	0.0723643283081718	-0.140011289586004	0.888651070454028	0.996318489210892	0.00160181017401452	dementia
GAK	ERN1	-0.282124633424613	0.0933994717740113	-3.02062343679245	0.00252254864331835	0.0674909650739993	1.17075436170428	dementia
GAL3ST4	AIF1	-0.178149489474635	0.138292190054623	-1.28821077606963	0.197672601835007	0.714667655890934	0.145895872559457	dementia
GAL3ST4	CCL3	-0.439023693584462	0.242057689883313	-1.81371512632422	0.0697215950699881	0.785619851631164	0.10478755100402	dementia
GAL3ST4	HIF1A	-0.872764432143826	0.233737210790193	-3.73395587802763	0.000188495530060328	0.0244958509292035	1.61090746955981	dementia
GAL3ST4	HIST	-0.12624029776271	0.183471387061469	-0.688065315167729	0.491411651339999	0.855060996214115	0.0680029035474597	dementia
GAL3ST4	HSPA1A	-0.778950700330801	0.179215503742042	-4.34644706549496	1.38360422486036e-05	0.0295017093341712	1.530152820195	dementia
GAL3ST4	IFI44L	-0.220223636348589	0.192380249024755	-1.14473100780866	0.252320602519794	0.773638300266583	0.111462037913306	dementia
GAL3ST4	TMEM163	-0.260773147598075	0.192747323225559	-1.35292746604274	0.17607880384817	0.759795979778701	0.119303008707786	dementia
GAL3ST4	FRMD4A	-0.191903439289295	0.0724266207605552	-2.64962574912524	0.00805809784340517	0.0815467429695909	1.08859338028381	dementia
GAL3ST4	PICALM	-0.123281663564408	0.0658844097005737	-1.87118112046065	0.0613199806870133	0.286760283515414	0.542480998905617	dementia
GAL3ST4	CD163	-0.0886624897929446	0.15821687467011	-0.56038579941495	0.575216315597614	0.858652208051177	0.0661827089392524	dementia
GAL3ST4	GPNMB	-0.149790967807698	0.137646510708312	-1.08822931316524	0.276493887115786	0.846396026413586	0.0724263841920463	dementia
GAL3ST4	MKI67	-0.153577300783139	0.205040087554261	-0.749011096391077	0.453850517366677	0.996318489210892	0.00160181017401452	dementia
GAL3ST4	ERN1	-0.424990333636918	0.206338835076945	-2.05967206065904	0.0394299021323156	0.242120291169339	0.615968812484742	dementia
GALC	AIF1	0.190704729232528	0.126248626000298	1.5105489483274	0.130903409328234	0.647317321432455	0.188882771628934	dementia
GALC	HIF1A	0.373797922004961	0.215771898450068	1.73237536810875	0.0832067507051254	0.490551393532021	0.309315486228728	dementia
GALC	HIST	0.195367233041225	0.179227181586591	1.0900535918255	0.275689537472271	0.740709845030833	0.13035188295182	dementia
GALC	HSPA1A	0.334222094464059	0.127592561661586	2.61944810976142	0.00880721706559406	0.29495725844454	0.530240912043998	dementia
GALC	IFI44L	0.312572344812867	0.198499363777346	1.57467680935983	0.115331063392119	0.646003406709894	0.18976519173958	dementia
GALC	TMEM163	0.0498175018918961	0.201723386963381	0.246959475754486	0.804939586469991	0.976776545928513	0.0102047770895	dementia
GALC	FRMD4A	0.331289457659903	0.124671465572941	2.65729977695719	0.00787693649707569	0.0802141297051451	1.09574912407898	dementia
GALC	PICALM	0.0960269093110388	0.0497827968745573	1.92891752452172	0.0537411018908458	0.265496708354023	0.575940858961216	dementia
GALC	CD163	-0.0111311281504204	0.059619338446071	-0.1867033154098	0.851893256490555	0.963883133580823	0.0159756191238456	dementia
GALC	GPNMB	-0.00582830519698708	0.142442474075728	-0.0409169051212108	0.967362140395313	0.995555631577938	0.00193446661370643	dementia
GALC	ERN1	0.0802485101311372	0.103443199880567	0.775773663457726	0.437882636806108	0.730220435186876	0.136546017504185	dementia
GALE	AIF1	-0.0462199192219003	0.136079531015554	-0.339653722179696	0.734117316209641	0.949910698473085	0.0223172210093823	dementia
GALE	HSPA1A	0.018179424277713	0.157590135594904	0.115358897364264	0.908160656554984	0.986116683260671	0.00607169368146394	dementia
GALE	FRMD4A	0.119357332692616	0.15474150772529	0.771333654732827	0.440509188984191	0.721057040179752	0.142030378476872	dementia
GALE	PICALM	0.0191496579401039	0.122688346953744	0.156083755430528	0.875967002713483	0.95690149710692	0.019132765948002	dementia
GALE	CD163	0.107540612892684	0.143277573918432	0.750575333959155	0.452908270339349	0.792753945107767	0.100861588046669	dementia
GALE	GPNMB	0.0682982313716333	0.153086911146828	0.446140240599194	0.655495946688753	0.948202220234683	0.0230990321065556	dementia
GALE	ERN1	0.0153357646370995	0.119082920033045	0.128782235377197	0.897529962580709	0.964517876008497	0.0156897188962961	dementia
GALK1	AIF1	0.211619155469949	0.117195218984019	1.80569785443897	0.070965547992207	0.547594733305251	0.261540737505664	dementia
GALK1	HSPA1A	-0.286034640320377	0.149489804489522	-1.91340567537116	0.0556961384064456	0.474666577064889	0.323611347399642	dementia
GALK1	PICALM	0.191034072200284	0.140723417470487	1.3575144466652	0.174617806304214	0.47708889980361	0.321400687842921	dementia
GALK1	CD163	0.122097417178207	0.161047208644922	0.758146745948315	0.448363137734909	0.789666630787961	0.102556213729178	dementia
GALK1	GPNMB	0.051299802711201	0.167060595019858	0.307073027634692	0.75878778736042	0.963807335112367	0.0160097727985551	dementia
GALK1	ERN1	0.463320383069326	0.143146274825597	3.23669186385615	0.00120923906739191	0.050725872265048	1.29477047624848	dementia
GALK2	AIF1	0.106775583625848	0.100219591200917	1.06541627586355	0.286687594689132	0.777438314816033	0.109334059661614	dementia
GALK2	HIF1A	0.0509609647029245	0.0781708141412109	0.651918049757888	0.514454040259378	0.894048370709087	0.0486389839291859	dementia
GALK2	HIST	0.223742061064284	0.156066894090041	1.43362922911247	0.15167809779935	0.625910941359661	0.20348745661	dementia
GALK2	HSPA1A	0.0575784510736893	0.103008758783866	0.558966555402351	0.576184545441645	0.881226586977377	0.054912408476126	dementia
GALK2	IFI44L	0.079837192838429	0.083122559727472	0.960475629001146	0.336815890891795	0.83130842347618	0.0802378188597211	dementia
GALK2	TMEM163	0.00884587099301941	0.0829014794849792	0.1067034152825	0.915024273074962	0.989424524383351	0.00461732919281792	dementia
GALK2	FRMD4A	-0.0329513845385198	0.0424776079635418	-0.775735407860105	0.437905228921979	0.719716306325976	0.142838657563769	dementia
GALK2	PICALM	0.0550933777341534	0.0402586731948197	1.36848468571097	0.171160412378124	0.473552820766017	0.324631572124708	dementia
GALK2	CD163	0.038025107204753	0.0468937024613562	0.810878757890539	0.417435300141737	0.771009025736101	0.112940537896592	dementia
GALK2	GPNMB	0.0262619748034418	0.078230089346124	0.335701710466511	0.737095815841498	0.959230007081955	0.0180772438934928	dementia
GALK2	MKI67	-0.0609559400984426	0.0847360855317768	-0.719362237657103	0.471917757583239	0.996318489210892	0.00160181017401452	dementia
GALK2	ERN1	0.1149616352152	0.0783252344546865	1.46774709345694	0.142172933425782	0.435542380397064	0.360969579629726	dementia
GALM	AIF1	0.220748651791306	0.109117018327411	2.02304512325419	0.0430684955226017	0.47602575664584	0.322369547980071	dementia
GALM	HIF1A	0.0658523104394422	0.101982179842395	0.645723699387593	0.518458309507665	0.894890378900698	0.0482301610576177	dementia
GALM	HIST	0.242480744674224	0.150356286180788	1.61270772798063	0.106808020801077	0.5590359107903	0.252560293442482	dementia
GALM	HSPA1A	0.222891784033581	0.144075880144246	1.54704440334098	0.121852538789445	0.59018726091086	0.229010168905572	dementia
GALM	IFI44L	0.283100988055354	0.17391706305379	1.62779305885469	0.103568772830739	0.627281534111507	0.202537497017927	dementia
GALM	TMEM163	-0.0602921199277622	0.165695793537652	-0.363872362964132	0.715953323166267	0.964756994124206	0.0155820642740177	dementia
GALM	FRMD4A	0.0260329564876055	0.0528885359585288	0.492223050152468	0.622561671306673	0.837085036586427	0.0772304212847103	dementia
GALM	PICALM	0.13181033747044	0.0508036875638333	2.59450334790805	0.00947276910143365	0.105444764531636	0.976974978669554	dementia
GALM	CD163	0.0544015880958251	0.0662119331572467	0.821628149213326	0.411288563447281	0.766728316992473	0.115358496980523	dementia
GALM	GPNMB	0.218792022846893	0.13551159414104	1.61456312453364	0.106405336468816	0.709867676050514	0.148822599051229	dementia
GALM	MKI67	-0.0015845328436986	0.189288983051249	-0.00837097235220285	0.993321008404389	0.998147836548083	0.000805130213508899	dementia
GALM	ERN1	0.498181405572176	0.227865433748344	2.18629652324701	0.0287939183461659	0.210577603274092	0.676587821620233	dementia
GALNS	AIF1	0.287305240694312	0.128783410937514	2.23091808644292	0.025686555458387	0.418941276663408	0.377846848175377	dementia
GALNS	HSPA1A	0.216531790774672	0.146283992361827	1.48021521205882	0.138815822039898	0.608851352635539	0.215488724789228	dementia
GALNS	FRMD4A	0.0928706336540229	0.157268414384182	0.590523113097296	0.55483999480809	0.79941930286427	0.097225369428145	dementia
GALNS	PICALM	0.260866773423497	0.0967530939417513	2.69621117832725	0.00701331882844356	0.09075856434641	1.04211238256854	dementia
GALNS	CD163	0.310396257341168	0.126124192849152	2.46103662056661	0.0138536224796293	0.215074738858023	0.667410595743715	dementia
GALNS	ERN1	0.236937590205678	0.114491428969558	2.06947884516907	0.0385011744719124	0.239348210368188	0.620969815435538	dementia
GALNT1	AIF1	-0.00328699395010696	0.0658540696843205	-0.0499133002085302	0.96019147848145	0.993785979037439	0.0027071348491158	dementia
GALNT1	CCL3	0.0855175152986321	0.119033210047876	0.718434084607448	0.47248967693634	0.928091393186267	0.0324092548133411	dementia
GALNT1	HIF1A	-0.0595020426188809	0.0750287496941034	-0.793056566469176	0.42774486662388	0.852210852737055	0.0694529394458154	dementia
GALNT1	HIST	-0.0306516059360029	0.0656107164144841	-0.46717377299109	0.640375556271638	0.896652033672259	0.0473760621677161	dementia
GALNT1	HSPA1A	-0.0425967558778574	0.0954651892081237	-0.446201974051423	0.65545135710524	0.909508784837912	0.0411931017811417	dementia
GALNT1	IFI44L	0.0559538700028953	0.0695459881345381	0.804559278022643	0.421074049240396	0.867010106594063	0.0619758399950125	dementia
GALNT1	TMEM163	0.0283878707348876	0.0665705969224528	0.426432570042239	0.66979267267976	0.95565354452488	0.0196995250583831	dementia
GALNT1	FRMD4A	-0.0163019528605923	0.0408874383052472	-0.398703209012247	0.690111903075466	0.865769159311617	0.0625978888154721	dementia
GALNT1	PICALM	0.0996720878179177	0.03719271262598	2.67988218069081	0.00736480773045024	0.0930161053264076	1.03144184877054	dementia
GALNT1	CD163	0.0788791551266358	0.042576225069073	1.85265732221838	0.0639314907368673	0.394713023809419	0.40371854354305	dementia
GALNT1	GPNMB	-0.0341848959198743	0.0810151643544549	-0.421956755778581	0.673056582148294	0.951790247875165	0.0214587493331222	dementia
GALNT1	MKI67	-0.00770539152343119	0.0761855559698474	-0.101139795140181	0.919439488040315	0.996318489210892	0.00160181017401452	dementia
GALNT1	ERN1	-0.226025859821973	0.0868816329106336	-2.60153788838733	0.00928068129657615	0.128393137596542	0.891458187977441	dementia
GALNT10	AIF1	0.0721554110274665	0.0785776450646811	0.918268942369956	0.358478082773167	0.813683269287621	0.0895446137460174	dementia
GALNT10	CCL3	0.108551535027805	0.13384449867431	0.811027245071522	0.417350024837764	0.923646429902619	0.0344942440704896	dementia
GALNT10	HIF1A	0.0808847401057697	0.108274071017062	0.747037026926082	0.455041210625322	0.865917556924629	0.0625234547229627	dementia
GALNT10	HIST	-0.0223779584345314	0.0710388541504354	-0.315010126530796	0.752753965152602	0.946245239415477	0.0239962924332602	dementia
GALNT10	HSPA1A	0.185898288080294	0.0969162640036028	1.91813303981036	0.0550941440063143	0.473683631599138	0.324511622299684	dementia
GALNT10	IFI44L	0.0970652440884199	0.0795547344747838	1.2201064428062	0.222424526504343	0.746180352383727	0.127156190518545	dementia
GALNT10	TMEM163	-0.0439981247903059	0.0674893120937182	-0.651927296713418	0.514448074708358	0.91858543623963	0.0368804444078665	dementia
GALNT10	FRMD4A	-0.0633196049813787	0.0405897880146499	-1.55998856063316	0.118762584502994	0.375962543684863	0.424855420714029	dementia
GALNT10	PICALM	0.153483279131504	0.040820483877694	3.75995736825093	0.000169942314904182	0.0106315483037518	1.97340348328384	dementia
GALNT10	CD163	0.202053074025008	0.0724431732620463	2.78912511595989	0.00528506432932939	0.145669585577141	0.836631115318955	dementia
GALNT10	GPNMB	0.00963945691031047	0.0797753575156453	0.120832512827285	0.903823697261724	0.984707514911339	0.0066927476984063	dementia
GALNT10	MKI67	0.137430104693781	0.0824070553573381	1.66769828260273	0.095375636522099	0.996318489210892	0.00160181017401452	dementia
GALNT10	ERN1	0.0816334474331465	0.100283655654033	0.814025445131081	0.415630374259867	0.712810369820588	0.147025990897246	dementia
GALNT11	AIF1	0.0188741127344843	0.0726746387128259	0.259707004654889	0.795089789065648	0.959487901647502	0.0179604969898496	dementia
GALNT11	CCL3	-0.0970513047906153	0.133139903644484	-0.728942279016258	0.466036971202386	0.928091393186267	0.0324092548133411	dementia
GALNT11	HIF1A	-0.0318850277863677	0.0735286472679791	-0.433640886526322	0.664549239265028	0.93803802024759	0.0277795585835205	dementia
GALNT11	HIST	-0.0787768418752756	0.0697972611316033	-1.1286523367549	0.259044523266541	0.72531506640942	0.139473301180865	dementia
GALNT11	HSPA1A	-0.0168655357663862	0.0828187069077784	-0.20364403642726	0.838631678061876	0.96678666415568	0.0146693488762455	dementia
GALNT11	IFI44L	-0.0309844455519075	0.0800664120867886	-0.386984313950794	0.698767820647887	0.94892461144784	0.0227682892931881	dementia
GALNT11	TMEM163	-0.0771096912945597	0.0660835921632358	-1.16685078353622	0.243270634406153	0.813532891616956	0.089624883588865	dementia
GALNT11	FRMD4A	-0.111968950541983	0.0419311006845028	-2.67030792691224	0.00757817143940507	0.0783528797038488	1.10594503727442	dementia
GALNT11	PICALM	0.052249522342792	0.0368587938388231	1.41755920096761	0.15631949876668	0.454818250190468	0.342162116987839	dementia
GALNT11	CD163	-0.00675225224205957	0.042702696407634	-0.158122385940304	0.874360361085972	0.970618871669429	0.0129512689838274	dementia
GALNT11	GPNMB	0.184472714429145	0.068070908905073	2.71000809885465	0.00672815652457979	0.346852534932214	0.459855127161134	dementia
GALNT11	MKI67	-0.0468323969226827	0.0753288139554739	-0.621706282941942	0.534135019518836	0.996318489210892	0.00160181017401452	dementia
GALNT11	ERN1	-0.0790728432026417	0.0852192892547618	-0.927874943503162	0.353472443187992	0.66266172021487	0.178708116446202	dementia
GALNT12	AIF1	-0.310990216887762	0.162034497700659	-1.91928398767454	0.0549484033483912	0.505399354579758	0.296365317031515	dementia
GALNT12	HSPA1A	-0.31672383334865	0.154072703965135	-2.05567777547618	0.0398135855107853	0.446261769404139	0.350410316941666	dementia
GALNT12	PICALM	-0.0755433202529756	0.136855271549557	-0.551994230091608	0.58095230642707	0.816784430818257	0.0878925491706098	dementia
GALNT12	CD163	-0.197797718556405	0.187016036216076	-1.05765111141524	0.290214531408133	0.69056443354849	0.160795793075174	dementia
GALNT12	ERN1	-0.0738766793175265	0.164575989823979	-0.44889099191529	0.653510294612589	0.85396661031954	0.068559109682731	dementia
GALNT17	HSPA1A	-0.0171816288428456	0.191712380116343	-0.0896219056506353	0.928587676262901	0.987935242025172	0.0052715219638448	dementia
GALNT17	PICALM	0.114328299894626	0.0617402233533006	1.85176362645137	0.0640597729105514	0.293488151390338	0.5324094272602	dementia
GALNT17	ERN1	-0.241968899837759	0.138241201587018	-1.75033851746035	0.0800599182696438	0.333897116242894	0.476387331784822	dementia
GALNT2	AIF1	0.161530378129494	0.0627317162996142	2.5749395625971	0.0100257603554344	0.315553635356362	0.500926812142309	dementia
GALNT2	CCL3	-0.0725025589252735	0.117720631639127	-0.615886594522618	0.537969369731284	0.934870810690499	0.0292483999089817	dementia
GALNT2	HIF1A	4.98540205293104e-05	0.07720608863766	0.000645726540600742	0.999484784798558	0.999783682130722	9.39558194922615e-05	dementia
GALNT2	HIST	0.228788273653422	0.0572523390345182	3.99613845498054	6.43840876634397e-05	0.0457160632136977	1.33993117543732	dementia
GALNT2	HSPA1A	0.155941642549126	0.0971933997032961	1.60444683512638	0.108615594415449	0.568446980664207	0.245310035952076	dementia
GALNT2	IFI44L	0.160924721968966	0.0660486962510015	2.436455692591	0.0148319863866643	0.345959615644304	0.460974594058244	dementia
GALNT2	TMEM163	0.155896964656345	0.0634840063222287	2.45568882129228	0.0140614859409487	0.463799849862729	0.333669396284058	dementia
GALNT2	FRMD4A	-0.00234324474546187	0.0341089910203461	-0.0686987411637043	0.945229420244171	0.979548667923709	0.00897398163388204	dementia
GALNT2	PICALM	0.144072111785486	0.0357929249096464	4.0251561488527	5.69375216108374e-05	0.00553980997302481	2.25650513221781	dementia
GALNT2	CD163	0.20995565935586	0.0441142454383124	4.75936190837614	1.94205940838295e-06	0.00359708243620689	2.44404960911518	dementia
GALNT2	GPNMB	0.00688860024569099	0.0711928817648454	0.0967596770200211	0.922917246699208	0.987372866039753	0.00551881178442931	dementia
GALNT2	MKI67	0.12038691766836	0.0628087532179684	1.916721977438	0.0552732616646839	0.982425296426341	0.00770046342915949	dementia
GALNT2	ERN1	-0.148649046334825	0.0915509142464628	-1.62367626318454	0.104444919583906	0.376939495592224	0.423728354938023	dementia
GALNT4	AIF1	-0.0583372127089874	0.112625347470612	-0.517975873274972	0.604475102865991	0.914381455504075	0.0388725904145227	dementia
GALNT4	HSPA1A	-0.041692745721611	0.113064462560644	-0.368751991362877	0.712312591924875	0.929397406679204	0.0317985436781991	dementia
GALNT4	FRMD4A	0.0193862060012591	0.145598804987821	0.13314811205271	0.89407624593575	0.958894625449	0.0182291155618277	dementia
GALNT4	PICALM	-0.0383194097698149	0.0944510907791548	-0.405706376217647	0.684958356714558	0.87476208220182	0.0581100503342332	dementia
GALNT4	CD163	-0.119484486896012	0.130630337001797	-0.914676403953305	0.36036153524417	0.73628304938386	0.132955197681376	dementia
GALNT4	ERN1	-0.117540385719371	0.0907060587182795	-1.29583830871139	0.195031196820905	0.504959467758396	0.296743480565156	dementia
GALNT6	AIF1	0.199067699888624	0.106260595534996	1.87339153226431	0.0610143384593958	0.525431751408447	0.279483686698731	dementia
GALNT6	HSPA1A	0.0282959881210528	0.117046122259535	0.241750752394087	0.808973300967017	0.956046824336397	0.0195208367480419	dementia
GALNT6	FRMD4A	0.0290880706819634	0.147289027459629	0.197489732831159	0.843444315240744	0.938535092026876	0.0275494843759232	dementia
GALNT6	PICALM	-0.0229997657225036	0.0926641481878692	-0.248205656365322	0.803975290119908	0.928370587756044	0.0322786271320958	dementia
GALNT6	CD163	0.112180288475768	0.117087994999992	0.958085314175677	0.338019740224591	0.722604837110126	0.141099135595003	dementia
GALNT6	GPNMB	-0.0897952358634756	0.169995304182191	-0.52822186057115	0.597345358336311	0.941876223822393	0.0260061660424561	dementia
GALNT6	ERN1	-0.117000388725282	0.102411307032784	-1.1424557709026	0.253264620539044	0.566630490524043	0.246700059695458	dementia
GALNT7	AIF1	-0.0355948717410247	0.0807386142827013	-0.440865527074708	0.659310351660453	0.92708181945516	0.0328819355752116	dementia
GALNT7	CCL3	0.340310553342072	0.209545384635917	1.62404222805173	0.104366796422856	0.821694481885059	0.0852896295347324	dementia
GALNT7	HIF1A	-0.00844859697238623	0.071192859107534	-0.118671971856404	0.905535242816824	0.986004381198678	0.00612115531620987	dementia
GALNT7	HIST	0.0221651993353841	0.0709083771699484	0.31258929085713	0.754592715347416	0.946824486681857	0.0237305189164908	dementia
GALNT7	HSPA1A	-0.0733632222777622	0.0884346901657244	-0.829575160384249	0.406779025633372	0.806684545744029	0.0932962630798202	dementia
GALNT7	IFI44L	0.0623082224243943	0.0876688476665424	0.710722498160237	0.477256215143915	0.895870665585477	0.0477546837272182	dementia
GALNT7	TMEM163	0.0400737343365745	0.078477119255108	0.510642270217713	0.609601571430296	0.945424398572678	0.0243731940483876	dementia
GALNT7	FRMD4A	-0.0434182537085955	0.0415684359529358	-1.04450053780599	0.296253870510364	0.59737161053657	0.223755420634264	dementia
GALNT7	PICALM	0.106657150473797	0.0402675007735181	2.64871542621139	0.00807983353842273	0.0979285498210046	1.00909067671416	dementia
GALNT7	CD163	0.117987298815876	0.0483417045972091	2.44069380256582	0.0146590780448764	0.219672688954046	0.658223933857098	dementia
GALNT7	GPNMB	0.0363542944732033	0.0752720008115547	0.482972341391816	0.629115375033708	0.943333335327486	0.0253348182772986	dementia
GALNT7	MKI67	0.0477970754580395	0.0868224424951418	0.550515213399047	0.581966045117114	0.996318489210892	0.00160181017401452	dementia
GALNT7	ERN1	-0.129929369802522	0.0814480850535594	-1.59524155438501	0.110658229623187	0.384845199271939	0.414713926650844	dementia
GALNT8	AIF1	0.758429758490206	0.209286041246007	3.62389079546258	0.000290204175400803	0.103506155892953	0.985033820343889	dementia
GALNT8	HSPA1A	0.225141554195837	0.202299194614042	1.11291374454246	0.265745476418621	0.72530868192597	0.139477124013541	dementia
GALNT8	FRMD4A	0.138575571699155	0.160860607952813	0.861463682518257	0.388982715167049	0.678708034965265	0.168317009331561	dementia
GALNT8	PICALM	0.44092950057883	0.157558111292129	2.79851984110993	0.00513374152832058	0.0772694982145947	1.11199190803891	dementia
GALNT8	CD163	0.16943705919947	0.187419737068512	0.904051312042611	0.365968193610215	0.740432507217064	0.130514522664834	dementia
GALNT8	ERN1	0.227881794784182	0.166974977572117	1.36476613500822	0.172326565774988	0.475681776586125	0.322683486124106	dementia
GALNTL6	HIF1A	0.0154393301796014	0.153269959055328	0.100732917753491	0.91976247968187	0.989133697010611	0.00474500269032861	dementia
GALNTL6	FRMD4A	0.0793841079707605	0.0704851405303775	1.12625309921242	0.260058403609252	0.560200217819984	0.251656726647762	dementia
GALNTL6	PICALM	-0.0471080225051984	0.0685277883790869	-0.687429488379268	0.491812120426079	0.75765456112553	0.120528757945483	dementia
GALNTL6	CD163	0.00565443740980196	0.140507318761802	0.0402430098277498	0.967899388501168	0.992711293706593	0.00317703728583822	dementia
GALNTL6	ERN1	-0.12017195957046	0.236680116904471	-0.507739987381214	0.61163570140554	0.836402489482112	0.0775846832112104	dementia
GALT	AIF1	0.0828937572073338	0.0936389278307628	0.885248893036781	0.376022407469942	0.818456507410488	0.0870043939471986	dementia
GALT	HIST	0.13019901753046	0.197775418384782	0.658317492607455	0.510334139983907	0.860898631198616	0.0650479826959767	dementia
GALT	HSPA1A	-0.0718718860038602	0.125039172045978	-0.574794960873799	0.565429975162354	0.875638839043506	0.0576749835040719	dementia
GALT	FRMD4A	-0.067416566098426	0.133879651967396	-0.503560960218543	0.614569932345164	0.834316508388863	0.0786691630669543	dementia
GALT	PICALM	-0.0814366920782447	0.0826912667504141	-0.984828208328746	0.324708462176401	0.633170237729161	0.198479507413242	dementia
GALT	CD163	0.218986501611399	0.113963991669652	1.92154116754857	0.0546635175326223	0.36737215955705	0.43489375877838	dementia
GALT	GPNMB	0.170521310328417	0.154746109005856	1.10194247483124	0.270486681240702	0.843015358526993	0.0741645130825377	dementia
GALT	ERN1	-0.149136644637962	0.115204648026531	-1.29453669789102	0.195480101796559	0.505032943146867	0.296680292059023	dementia
GAMT	AIF1	0.255555104579582	0.113273173127821	2.25609557429106	0.0240646462494537	0.409439122583461	0.387810662136769	dementia
GAMT	HSPA1A	-0.138672735647326	0.172150244700988	-0.805533189268421	0.420512062031112	0.812540695389941	0.0901548785451557	dementia
GAMT	FRMD4A	0.2894333565467	0.162392098760424	1.78231181662169	0.0746983967852638	0.293958378894421	0.531714156309225	dementia
GAMT	PICALM	0.0199375397223178	0.135661022836517	0.146965866137868	0.883158962594301	0.958900018489452	0.0182266729982129	dementia
GAMT	CD163	-0.0977056212935489	0.140602393060596	-0.694907242805177	0.487113433406397	0.813847646901793	0.089456887865893	dementia
GAMT	GPNMB	0.198437024260448	0.152901549790542	1.29780911005993	0.19435293837361	0.803467639542688	0.0950316101900671	dementia
GAMT	ERN1	0.0578645502535126	0.178191215128224	0.324732901180757	0.745383231445929	0.894411240617831	0.0484627513766803	dementia
GAN	AIF1	-0.0449475397530442	0.129826656578835	-0.346211948589698	0.72918343568408	0.948155075025343	0.0231206260375301	dementia
GAN	HSPA1A	0.0512200046323593	0.147077760290165	0.348251187204026	0.727651548967149	0.933171233826426	0.0300386573439971	dementia
GAN	FRMD4A	-0.214578457589266	0.149255103114109	-1.43766245248724	0.150529851550307	0.423384794124492	0.373264743733736	dementia
GAN	PICALM	0.0754007416271516	0.0494882837880371	1.52360793011332	0.127606681014496	0.410812194883678	0.386356672932403	dementia
GAN	CD163	0.206174892624374	0.129800858087592	1.58839391096507	0.112197293507008	0.489199216180981	0.310514247483151	dementia
GAN	GPNMB	0.237455550283692	0.158595231908017	1.49724268142823	0.134330123257788	0.740749158188203	0.130328833394217	dementia
GAN	ERN1	0.126014314066046	0.123828913365145	1.01764854945029	0.308845006305578	0.622716209344064	0.205709829417414	dementia
GANAB	AIF1	0.128202821005697	0.0827711627015958	1.54888268838134	0.121409923201079	0.639244155509235	0.194333233957383	dementia
GANAB	HIF1A	0.199642929614991	0.152413073187762	1.30988061220343	0.190236226867019	0.66088200068351	0.179876076106992	dementia
GANAB	HIST	0.0126707040986435	0.128025060365524	0.0989704989200346	0.921161693527551	0.9834896809441	0.00723019246304447	dementia
GANAB	HSPA1A	-0.0126624812088587	0.0895744910233453	-0.141362580620844	0.887583513707025	0.981821812494108	0.00796732369204808	dementia
GANAB	IFI44L	-0.0480117809855976	0.16966021467981	-0.282987859447234	0.777186143541175	0.963230199087071	0.0162699099200583	dementia
GANAB	TMEM163	0.198038213988227	0.133177137049508	1.48702861749166	0.137007252838156	0.723682532052315	0.140451910066838	dementia
GANAB	FRMD4A	-0.050573526928596	0.135088561990402	-0.374373123700802	0.708126735716977	0.872351872298148	0.0593083024834124	dementia
GANAB	PICALM	0.0132203944293846	0.0714885700891237	0.18493018412458	0.85328379579391	0.948715069961106	0.0228642007696186	dementia
GANAB	CD163	-0.00282298374547069	0.0921101366776498	-0.0306479161500981	0.975550328517697	0.993465097031273	0.00284738616160419	dementia
GANAB	GPNMB	-0.0579474217141523	0.11226598014887	-0.516161900847536	0.60574133742423	0.941876223822393	0.0260061660424561	dementia
GANAB	MKI67	0.203662339814165	0.159436328125249	1.27738980324593	0.201464662887457	0.996318489210892	0.00160181017401452	dementia
GANAB	ERN1	-0.0166511211930055	0.0994779018107415	-0.167385126645359	0.867067027293309	0.955046836981694	0.0199753294173926	dementia
GANC	AIF1	0.111087124120646	0.101158625788049	1.09814781740312	0.272139948106567	0.771124721564081	0.112875373561976	dementia
GANC	CCL3	0.183285733625407	0.197389319081442	0.928549399118119	0.353122655768749	0.909109362365807	0.0413838696766883	dementia
GANC	HIF1A	0.222977777199382	0.0853584913222433	2.61225068233226	0.00899482722067846	0.219938609683368	0.657698524615743	dementia
GANC	HIST	-0.0886838951571739	0.116789863976886	-0.759345821095617	0.447645714115199	0.839698719396849	0.0758765091451342	dementia
GANC	HSPA1A	-0.0950196623504529	0.125433490807976	-0.757530239638449	0.44873225618946	0.823639038094144	0.0842630772712493	dementia
GANC	IFI44L	-0.169455164606306	0.161737169063762	-1.04771936832591	0.294767921292281	0.807833051264064	0.0926783823024957	dementia
GANC	TMEM163	-0.367564359525854	0.141788391619548	-2.59234451655335	0.0095324259066553	0.426944249711844	0.369628831352596	dementia
GANC	FRMD4A	-0.0484132328433621	0.0404015856629895	-1.19830031541836	0.230800123857623	0.526411312321298	0.278674786518095	dementia
GANC	PICALM	0.112927916351103	0.0362666378424976	3.11382369773393	0.00184679806516667	0.0429339691786978	1.36719895981493	dementia
GANC	CD163	0.065841828054713	0.0465409311654003	1.41470800875728	0.157154125250257	0.552583230283867	0.257602299125787	dementia
GANC	GPNMB	-0.0125621515436151	0.0843619811028726	-0.148907735207126	0.881626437455916	0.981766023577268	0.00799200180249121	dementia
GANC	MKI67	-0.140418551700519	0.148960665235854	-0.94265524041659	0.345857274676111	0.996318489210892	0.00160181017401452	dementia
GANC	ERN1	-0.130409889750344	0.103001102643788	-1.26610188049486	0.205476609458425	0.518399487111142	0.285335436815146	dementia
GAPDH	AIF1	0.244707980930617	0.165211615135462	1.48117903653428	0.138558870911431	0.656367250220424	0.182853096423607	dementia
GAPDH	CCL3	0.228466788609968	0.211146282360645	1.08203083689505	0.279238825945967	0.895452178485535	0.0479576026395297	dementia
GAPDH	HIF1A	0.024688569741227	0.107017758027434	0.230696009674377	0.817550973738416	0.974056152262596	0.0114160062478114	dementia
GAPDH	HIST	0.160615797892703	0.200355824661905	0.801652750369184	0.422753854735241	0.830178606556798	0.0808284624463508	dementia
GAPDH	HSPA1A	0.0108801507594391	0.213221883666334	0.0510273644166151	0.959303715295625	0.991782794597186	0.00358343010047917	dementia
GAPDH	IFI44L	0.154906634732484	0.175902158126236	0.88064089936472	0.378512214370844	0.849085649519626	0.0710484991110505	dementia
GAPDH	TMEM163	-0.0305007226260052	0.0925211285315975	-0.329662241588295	0.741655187050189	0.966528772120593	0.0147852131437397	dementia
GAPDH	FRMD4A	-0.105513541342961	0.0569434364074866	-1.85295352721439	0.0638890199507529	0.27199810699622	0.565434118480348	dementia
GAPDH	PICALM	-0.026288896049063	0.0579318715465221	-0.453789862941883	0.649980080457684	0.85844168602991	0.066289201138577	dementia
GAPDH	CD163	-0.06143334447912	0.0680853137378218	-0.902299499062063	0.366897791612166	0.740592948587678	0.130420427317686	dementia
GAPDH	GPNMB	-0.02660186915077	0.196345315402558	-0.135485122709596	0.892228326156725	0.982155546878669	0.00781972626447121	dementia
GAPDH	MKI67	0.00065030067564843	0.117603395681325	0.00552960798351927	0.995588033646465	0.998724951351221	0.000554099919616774	dementia
GAPDH	ERN1	-0.572927246810499	0.203619405835054	-2.81371632758133	0.00489724229481775	0.0914462409150386	1.0388341423845	dementia
GAPT	AIF1	0.131585042535755	0.156162721602392	0.842614941552988	0.399443831903962	0.830068336229493	0.0808861524122254	dementia
GAPT	HIST	-0.0888987122528545	0.187039241323044	-0.475294444224746	0.634577118496008	0.895817289423598	0.0477805598542649	dementia
GAPT	HSPA1A	-0.264345935171595	0.182422421947736	-1.4490868630575	0.147313326237377	0.617791727602151	0.209157911315875	dementia
GAPT	FRMD4A	0.142290215198107	0.199470194315706	0.713340735874058	0.475634935959181	0.744554713006404	0.128103382957206	dementia
GAPT	PICALM	-0.341008976862722	0.194922733551684	-1.74945718567149	0.0802120233543174	0.330925772048358	0.480269409260385	dementia
GAPT	CD163	-0.111890381571044	0.173974361282497	-0.643142936385657	0.520131356360488	0.832570801161371	0.0795788241925226	dementia
GAPT	GPNMB	0.0273939509894822	0.196178799915262	0.13963767237497	0.888946273960894	0.982137735604071	0.00782760221491366	dementia
GAPT	ERN1	-0.040752348677282	0.179065778455728	-0.227583120732125	0.819970343337483	0.931812634691597	0.0306714051352329	dementia
GAPVD1	AIF1	-0.127020399778109	0.0628123870622033	-2.02221895582985	0.0431537368174266	0.47602575664584	0.322369547980071	dementia
GAPVD1	CCL3	-0.114715745520852	0.105343880577997	-1.0889644931574	0.276169543855835	0.895452178485535	0.0479576026395297	dementia
GAPVD1	HIF1A	-0.052966604367168	0.0559126023670873	-0.94731066208334	0.343480499378714	0.805703457319066	0.0938247727697891	dementia
GAPVD1	HIST	-0.101293063117484	0.0591170181855794	-1.71343322492191	0.0866328682364281	0.522044673188121	0.2822923313101	dementia
GAPVD1	HSPA1A	-0.0708294244983458	0.0748746729000229	-0.945973074138454	0.344162319898798	0.772177344114719	0.112282944838754	dementia
GAPVD1	IFI44L	-0.0663128270692806	0.0676650665066333	-0.980015693367861	0.3270783721707	0.822147663623726	0.0850501730468618	dementia
GAPVD1	TMEM163	-0.0846186197702132	0.0605857817493221	-1.39667455510154	0.162511459184021	0.748344663993393	0.125898333693166	dementia
GAPVD1	FRMD4A	-0.130598348625724	0.035000325564765	-3.73134668087768	0.000190458909861395	0.0088220567047798	2.05443015507112	dementia
GAPVD1	PICALM	-0.0731046912754306	0.0310699173423889	-2.35290910078133	0.0186271869814688	0.152441184424668	0.816897685542095	dementia
GAPVD1	CD163	0.00160248121713679	0.0335086399206847	0.0478229262939314	0.961857364917785	0.99098268223888	0.0039339348929375	dementia
GAPVD1	GPNMB	0.0336620845547359	0.0587363719999226	0.573104592751835	0.566573877732334	0.941819310040634	0.0260324094994539	dementia
GAPVD1	MKI67	-0.0524732927179975	0.0677095862395663	-0.774975828863278	0.438353942511321	0.996318489210892	0.00160181017401452	dementia
GAPVD1	ERN1	-0.107137755603497	0.0697287778956942	-1.53649266252396	0.124417596002638	0.406781031823588	0.39063930640418	dementia
GAR1	AIF1	-0.0973822358523315	0.100641252080216	-0.967617491232255	0.33323543845554	0.798670301723955	0.0976324643558164	dementia
GAR1	HIST	-0.0895304113626948	0.190990821712329	-0.468768135348127	0.639235378673841	0.896406898448466	0.047494809938656	dementia
GAR1	HSPA1A	-0.133778352447748	0.122128909394469	-1.09538644953958	0.273347368042838	0.730644052578122	0.136294146502934	dementia
GAR1	TMEM163	-0.151448980293708	0.170850701691333	-0.886440493333899	0.375380206883662	0.877600523946701	0.0567031261499666	dementia
GAR1	FRMD4A	0.0166933931194158	0.147551033784178	0.113136402309679	0.909922415384021	0.964413062121192	0.0157369161204458	dementia
GAR1	PICALM	-0.189802389238401	0.117461463518669	-1.6158694396672	0.106122544221325	0.376989754792995	0.423670452174386	dementia
GAR1	CD163	-0.0775310585768776	0.122997268446286	-0.630347808177028	0.528467050116631	0.836650728638632	0.0774558063823176	dementia
GAR1	GPNMB	-0.037376421849315	0.149504724856922	-0.250001609548359	0.802586103912337	0.968130519867423	0.0140660887277026	dementia
GAR1	ERN1	0.110028616459466	0.116135790225522	0.947413508323343	0.343428110399732	0.654559818545298	0.184050658239228	dementia
GAREM1	AIF1	-0.170124852905968	0.0787622337944173	-2.15998004005349	0.0307742147747166	0.437102785074515	0.359416426320597	dementia
GAREM1	CCL3	-0.0211425973154639	0.130207666335064	-0.1623759791613	0.871009785653141	0.980583044930368	0.00851562032586062	dementia
GAREM1	HIF1A	-0.267200840258658	0.0991918960013798	-2.69377692160397	0.00706474311031301	0.208227840746236	0.681461204344611	dementia
GAREM1	HIST	-0.159498295574875	0.0731266303013848	-2.181124645256	0.0291741984280918	0.36345726672868	0.439546643718029	dementia
GAREM1	HSPA1A	-0.160477796774451	0.121969307808728	-1.31572278024331	0.188267105381139	0.658634133994064	0.181355765544661	dementia
GAREM1	IFI44L	-0.100252459984445	0.0753885516682584	-1.32981013384629	0.183580836191599	0.709711535104725	0.148918136025701	dementia
GAREM1	TMEM163	-0.000258500797367822	0.0761951939829822	-0.00339261289137943	0.997293091745861	0.999972627852189	1.18877354491858e-05	dementia
GAREM1	FRMD4A	-0.0651003326805064	0.0434651622714767	-1.49775887810794	0.134195908360897	0.399189736944378	0.398820632829857	dementia
GAREM1	PICALM	0.0799528096223182	0.0407934311741504	1.95994323892475	0.0500024250071697	0.256876219047363	0.590276099760735	dementia
GAREM1	CD163	0.0426620217772932	0.0640590868761401	0.665979236634786	0.50542437201877	0.826109267431314	0.0829625058224685	dementia
GAREM1	GPNMB	0.0935884599189399	0.079961294845538	1.17042201604821	0.24183118007957	0.836411084688178	0.0775802202505761	dementia
GAREM1	MKI67	-0.212357578160658	0.0893621674357034	-2.37637004847102	0.0174839187582007	0.953023773609504	0.0208962655540727	dementia
GAREM1	ERN1	-0.159127326723731	0.116338349003929	-1.36779770459315	0.171375406418041	0.474560716536521	0.323708214912455	dementia
GARNL3	AIF1	-0.151607798384308	0.144033267486065	-1.05258875973896	0.292529510978439	0.777831224885735	0.109114626728055	dementia
GARNL3	CCL3	-0.315900168074193	0.147010073289217	-2.14883348471444	0.0316476020228944	0.626653245880515	0.202972706470528	dementia
GARNL3	HIF1A	-0.0868402983277887	0.0959709672819712	-0.904860092455297	0.365539511332396	0.820939958122417	0.0856886051334968	dementia
GARNL3	HIST	0.121814457834286	0.0734401969447025	1.65868914983994	0.0971784468953735	0.538756651865806	0.268607354695194	dementia
GARNL3	HSPA1A	-0.129881441446593	0.110397102210814	-1.17649321264404	0.23939784309882	0.70029260949718	0.154720456932788	dementia
GARNL3	IFI44L	-0.0209523536810913	0.0874246246252064	-0.239661923295811	0.810592355527877	0.968438725010315	0.0139278527267579	dementia
GARNL3	TMEM163	0.0374110331955619	0.0835713860703848	0.447653616323342	0.654403201695248	0.953772365498314	0.0205552649231791	dementia
GARNL3	FRMD4A	-0.105106313782118	0.0455353635691722	-2.30823486502864	0.0209860769802581	0.146270971626804	0.834841853732309	dementia
GARNL3	PICALM	0.0473333390770806	0.0436845862701185	1.0835249482369	0.278575483365076	0.589424006325073	0.229572179985596	dementia
GARNL3	CD163	0.00746627260150235	0.0508124353456392	0.146937901140043	0.88318103580902	0.973823023291741	0.0115199620037621	dementia
GARNL3	GPNMB	-0.0370808133679765	0.0944405739387709	-0.392636467796323	0.694588000861926	0.956440734680677	0.0193419356195111	dementia
GARNL3	MKI67	0.115167735292959	0.0891450305653161	1.29191424987595	0.196386842290368	0.996318489210892	0.00160181017401452	dementia
GARNL3	ERN1	-0.299945484591191	0.12022817131158	-2.49480201951888	0.0126027424888726	0.143947376518782	0.841796245852235	dementia
GARRE1	AIF1	-0.234009642719914	0.0899610086579382	-2.60123409253555	0.00928890450185351	0.311153431136573	0.507025405621293	dementia
GARRE1	CCL3	-0.244765991826072	0.196159233000418	-1.24779235767888	0.212107108120717	0.873994529353287	0.0584912857627545	dementia
GARRE1	HIF1A	-0.00422350201405998	0.0692353581075622	-0.061002096753778	0.951357539199444	0.994119827103654	0.00256126438194763	dementia
GARRE1	HIST	0.00412905610298588	0.114176973670877	0.0361636499044734	0.971151870192679	0.994569925205685	0.002364677533609	dementia
GARRE1	HSPA1A	-0.174231093976639	0.0811485885023857	-2.14706253296712	0.0317883036019124	0.416518844236026	0.380365345367424	dementia
GARRE1	IFI44L	-0.0790539517485079	0.168349014822881	-0.469583690951087	0.638652478927782	0.935885071782458	0.0287774800602367	dementia
GARRE1	TMEM163	-0.111271180360967	0.0770797748533672	-1.44358465722874	0.148855843288213	0.734067385241391	0.134264071289333	dementia
GARRE1	FRMD4A	-0.0670129831272964	0.0368937429772392	-1.81637800124099	0.0693124073905157	0.283046032396735	0.548142928468068	dementia
GARRE1	PICALM	0.0262032980457831	0.0375480814695581	0.697859837846235	0.485264853176329	0.752199893373191	0.123666732476286	dementia
GARRE1	CD163	0.00505409725549663	0.0411019653147596	0.122964856225055	0.902134927389265	0.979524703054082	0.00898460687211276	dementia
GARRE1	GPNMB	0.0065647992174071	0.0703972822692775	0.0932535888572518	0.92570210207427	0.987372866039753	0.00551881178442931	dementia
GARRE1	MKI67	0.103431350893325	0.188603359822967	0.548406725046737	0.583412659777451	0.996318489210892	0.00160181017401452	dementia
GARRE1	ERN1	-0.160006590273885	0.0868077547630278	-1.84322922198228	0.0652955500452232	0.303722366398519	0.517523225053126	dementia
GARS1	AIF1	-0.175324108233551	0.109279706803117	-1.60436107821393	0.108634485107452	0.610647804644017	0.214209199905627	dementia
GARS1	HIF1A	0.08302177140019	0.182736215993193	0.454325766509703	0.649594373222969	0.933727882460429	0.029779672340296	dementia
GARS1	HIST	-0.0224348113895117	0.184468711992903	-0.121618518106067	0.903201147030628	0.980036007600575	0.00875796755755014	dementia
GARS1	HSPA1A	0.363511635347644	0.138844901844853	2.61811294845983	0.00884175335856746	0.29495725844454	0.530240912043998	dementia
GARS1	IFI44L	0.423219592602526	0.19082139247631	2.21788336784655	0.0265627858287165	0.425180343076193	0.371426821973003	dementia
GARS1	TMEM163	-0.160504369223063	0.174063404912959	-0.922102892927573	0.356474908135889	0.869469261230603	0.0607457672137767	dementia
GARS1	FRMD4A	-0.18503193002538	0.133508667743254	-1.38591698316704	0.165772254322644	0.444616406630074	0.352014515596898	dementia
GARS1	PICALM	-0.0599747649206208	0.10644194095188	-0.563450500660582	0.573128157326136	0.812086121518748	0.0903979115013694	dementia
GARS1	CD163	-0.248686905646189	0.114660303705006	-2.16890150828488	0.0300901622214605	0.287960861441878	0.540666535903612	dementia
GARS1	GPNMB	0.0150379444343611	0.158082906899123	0.0951269478107285	0.924213993871806	0.987372866039753	0.00551881178442931	dementia
GARS1	ERN1	0.151556708059556	0.12854507771609	1.17901603664895	0.238391790170415	0.551637869102317	0.258345927815895	dementia
GART	AIF1	-0.0794843408544877	0.0848148009974665	-0.937151769734884	0.348680494815989	0.808048236921017	0.0925627129836725	dementia
GART	HIF1A	-0.0163486266369644	0.19237768462284	-0.0849819284862287	0.932275757709004	0.992061432965743	0.00346143351927029	dementia
GART	HIST	0.043419004428053	0.12685574798195	0.342270690282248	0.732147190767268	0.939815972790971	0.0269571781298043	dementia
GART	HSPA1A	0.0142111705557833	0.0955157848620131	0.148783476744848	0.881724489157726	0.980363626785703	0.00861281020994047	dementia
GART	IFI44L	0.0349414838701841	0.152413389372778	0.229254686966661	0.818670970141717	0.971835933586366	0.0124070469587926	dementia
GART	TMEM163	-0.0777623595735312	0.13572632121873	-0.572934997981809	0.566688706804005	0.934415042481951	0.029460178777993	dementia
GART	FRMD4A	-0.0187021301136892	0.125756505011848	-0.148716999664767	0.881776946617878	0.953873418606478	0.0205092534385925	dementia
GART	PICALM	0.00159837165572723	0.0461414106857509	0.0346407193012161	0.972366231663897	0.989696276862091	0.00449806350410614	dementia
GART	CD163	-0.130311900846644	0.099250906992027	-1.31295425700354	0.189198362430547	0.593954587955692	0.226246758645383	dementia
GART	GPNMB	0.0205468904364531	0.112132895515142	0.183236955953558	0.854612098569629	0.977497829640447	0.00988419820444744	dementia
GART	MKI67	-0.416249468605273	0.192173368321374	-2.16601016176797	0.0303104104303112	0.982161593033125	0.00781705275369881	dementia
GART	ERN1	-0.136746389072195	0.0828314642101953	-1.65089909222399	0.0987591812291889	0.368504217775417	0.433557536987815	dementia
GAS2	AIF1	-0.135193968559874	0.178128989494594	-0.758966684442885	0.447872486371613	0.850692710800519	0.0702272884513275	dementia
GAS2	HSPA1A	-0.0796529745284088	0.15349569672505	-0.518926433951356	0.603812043308367	0.891763277650605	0.0497504156397777	dementia
GAS2	PICALM	-0.148762687662588	0.123325611985741	-1.20625947252375	0.227717458944475	0.53480239003635	0.271806660540048	dementia
GAS2	CD163	-0.15205923714211	0.141118820357599	-1.07752627719526	0.281245217921266	0.682367007161518	0.16598197972167	dementia
GAS2	ERN1	-0.140145229349021	0.130586909620998	-1.07319508330325	0.283183596235374	0.598531239034008	0.222913177611731	dementia
GAS2L1	AIF1	0.20102188863002	0.19375599521078	1.03750022501929	0.29950279089899	0.782408078126756	0.10656667423814	dementia
GAS2L1	HSPA1A	-0.0288105411380868	0.197294516866932	-0.146028088340228	0.883899214810451	0.980644903356333	0.00848822445574982	dementia
GAS2L1	PICALM	0.0725999403494403	0.150675778571593	0.4818288714861	0.629927517786327	0.847288619640458	0.071968626781531	dementia
GAS2L1	ERN1	0.2427092482597	0.187224622214827	1.29635325412065	0.194853809177928	0.504798392239301	0.296882036970562	dementia
GAS2L3	AIF1	-0.368221017046819	0.148622417484609	-2.47756040628899	0.0132284014446129	0.35093527799345	0.454772971859306	dementia
GAS2L3	HSPA1A	-0.0136365388102781	0.135380122355417	-0.1007277772617	0.919766560445357	0.987696648933945	0.00537641970711147	dementia
GAS2L3	FRMD4A	0.0358039558124352	0.180719034118241	0.198119450931822	0.842951606818643	0.938465282910579	0.0275817888063466	dementia
GAS2L3	PICALM	-0.132789711972099	0.120650983643486	-1.10061027239099	0.2710663128001	0.582256604360715	0.234885576694272	dementia
GAS2L3	CD163	-0.15147484513784	0.100820786952857	-1.50241681022256	0.132989497639989	0.524092540524921	0.280592021621428	dementia
GAS2L3	GPNMB	-0.203894843872689	0.153685550635089	-1.32670145651375	0.184607458978228	0.792140881459984	0.101197572703952	dementia
GAS2L3	MKI67	-0.104805603850305	0.292964496796431	-0.357741654693163	0.720536657351821	0.996318489210892	0.00160181017401452	dementia
GAS2L3	ERN1	0.224759961898338	0.119932159811258	1.8740591535419	0.0609222723935169	0.29149134510501	0.535374335686914	dementia
GAS6	AIF1	0.0289799345285276	0.0630421873690829	0.459691132841941	0.645737935095772	0.92495259779448	0.033880523524524	dementia
GAS6	CCL3	-0.0113810401841453	0.119276085419343	-0.0954176199204781	0.923983121258446	0.992580211391428	0.00323438737884754	dementia
GAS6	HIF1A	-0.0299200708566011	0.0726427767681767	-0.411879503891824	0.680427744319782	0.942025618619241	0.025937286300879	dementia
GAS6	HIST	-0.0814016473361089	0.0683294091555385	-1.19131203301954	0.233531111790241	0.701689834490762	0.153854815129367	dementia
GAS6	HSPA1A	-0.0297210548893459	0.0950208547835104	-0.312784545635382	0.754444357483818	0.941867537042187	0.0260101714924408	dementia
GAS6	IFI44L	0.070003344597681	0.0747311650204555	0.936735625338097	0.348894566131165	0.836420386536346	0.0775753904259336	dementia
GAS6	TMEM163	-0.0104373516236585	0.0656203432544986	-0.159056644723402	0.873624245785828	0.987252203801445	0.00557188813308586	dementia
GAS6	FRMD4A	-0.0421400829446582	0.0442237924404556	-0.952882614067916	0.340649549931132	0.638806544636208	0.194630643120857	dementia
GAS6	PICALM	0.0296172767077903	0.0410572446025919	0.721365425139139	0.470684713230365	0.741179590157304	0.130076548344101	dementia
GAS6	CD163	0.0389483620095305	0.0419981272629822	0.927383303680309	0.353727556327603	0.733252267929165	0.134746585084405	dementia
GAS6	GPNMB	0.0347655058777099	0.0742675975056453	0.468111357379876	0.639704957767867	0.943811972332114	0.0251145178970806	dementia
GAS6	MKI67	0.0893187797013783	0.0696899503281768	1.28165939681069	0.199962154200455	0.996318489210892	0.00160181017401452	dementia
GAS6	ERN1	-0.155366743765784	0.122390575271237	-1.26943388754785	0.204286356249106	0.517273291093854	0.286279945387587	dementia
GAS7	AIF1	0.28186761836359	0.0917364856771396	3.07257920644142	0.00212217505580986	0.18170386282592	0.740635839966872	dementia
GAS7	CCL3	0.497463528873675	0.130163020404575	3.82184991810615	0.000132454297147731	0.180093692688531	0.744501496944671	dementia
GAS7	HIF1A	0.406681197092088	0.090061388935061	4.51559988026975	6.31377789208978e-06	0.00328201654426994	2.48385923404861	dementia
GAS7	HIST	0.271770810625756	0.0895892617922502	3.03351992402805	0.00241718749214143	0.149535664110468	0.82525521617428	dementia
GAS7	HSPA1A	0.0128186311359606	0.112653373163248	0.113788258407361	0.909405646569017	0.986295788436334	0.00599282134537729	dementia
GAS7	IFI44L	0.256774327458927	0.0842130562032134	3.04910353614656	0.00229525363586981	0.171389418755155	0.766015994070344	dementia
GAS7	TMEM163	0.232601189696639	0.0927513399957982	2.50779330743013	0.0121487707885271	0.436779780039995	0.359737474745424	dementia
GAS7	FRMD4A	0.29437053140677	0.0648234309738909	4.54111309728939	5.59580015741653e-06	0.000855840680679592	3.06760707403955	dementia
GAS7	PICALM	0.345982511762643	0.0550481866392914	6.285084630121	3.27675138739062e-10	6.88642071574014e-07	6.16200644823853	dementia
GAS7	CD163	0.18737850818581	0.0514607332711098	3.64119390212818	0.000271376645431709	0.0396897385159646	1.40132176230341	dementia
GAS7	GPNMB	0.305072555369947	0.0775224092594631	3.93528217562081	8.3099003529376e-05	0.0406339798891244	1.3911106386818	dementia
GAS7	MKI67	0.22392856808883	0.101985684097845	2.19568628744005	0.028114405323189	0.980990872089381	0.00833503361868163	dementia
GAS7	ERN1	0.1418587662408	0.124354866270662	1.14075765987348	0.253970784528632	0.56748702140272	0.246044066465475	dementia
GAS8	PICALM	-0.0235656012794653	0.153608300177371	-0.153413593225459	0.878072125934712	0.957094449071248	0.0190452025716728	dementia
GAS8	ERN1	0.224970725749201	0.166154136347178	1.35398811425992	0.175740169733302	0.479352814207249	0.319344718608558	dementia
GASK1B	HIF1A	-0.0655467374668208	0.134065060932298	-0.488917373482726	0.624900195231153	0.92119980830785	0.0356461610799859	dementia
GASK1B	HIST	-0.00659931360367905	0.11787167609443	-0.0559872721110047	0.955351946641368	0.991011698830233	0.00392121866565716	dementia
GASK1B	HSPA1A	0.0354819709908897	0.303983723592765	0.116723259296683	0.907079358009861	0.986116683260671	0.00607169368146394	dementia
GASK1B	TMEM163	-0.0379700956997634	0.106600707555387	-0.356189903148955	0.721698352877034	0.964756994124206	0.0155820642740177	dementia
GASK1B	FRMD4A	-0.0864579165973136	0.0570639356461302	-1.51510609316301	0.129745538872923	0.392836792442275	0.405787843679486	dementia
GASK1B	PICALM	-0.0633437088820235	0.0726713780471473	-0.871645902200008	0.383401581075224	0.678246433322973	0.168612481373553	dementia
GASK1B	CD163	0.0115461610138132	0.0729015761874663	0.158380128628801	0.874157271199755	0.970618871669429	0.0129512689838274	dementia
GASK1B	MKI67	0.0395024830900257	0.140618412995262	0.280919704956111	0.778771986617205	0.996318489210892	0.00160181017401452	dementia
GATAD1	AIF1	-0.0534811025319135	0.0786469459177839	-0.680014994960156	0.496494966359474	0.871853852305203	0.0595563091693674	dementia
GATAD1	CCL3	-0.0301895532918322	0.188199275133295	-0.160412696969476	0.872555988401051	0.981006669357077	0.0083280400664016	dementia
GATAD1	HIF1A	0.055029699438528	0.177429821075444	0.310149100669662	0.756447574968481	0.961656934939249	0.0169798321570996	dementia
GATAD1	HIST	-0.133760291431444	0.109994843370937	-1.21605965636373	0.223962197474691	0.69374214463409	0.158801921435224	dementia
GATAD1	HSPA1A	-0.10580793750035	0.0989885095528296	-1.06889110643576	0.285118739870135	0.738851195816703	0.131443019444084	dementia
GATAD1	IFI44L	-0.124723713222498	0.13243187721781	-0.941795252342191	0.346297476344261	0.836315928855278	0.0776296313653117	dementia
GATAD1	TMEM163	-0.117517155129781	0.125668019258902	-0.935139710348032	0.349716304030843	0.868034271082724	0.0614631279936722	dementia
GATAD1	FRMD4A	-0.158270644394294	0.0465691176322815	-3.39861806367105	0.000677272240655626	0.0184227140360889	1.73464638911906	dementia
GATAD1	PICALM	-0.0394764385078215	0.0446506511535802	-0.884117868114364	0.376632588574271	0.675713717046003	0.170237264770569	dementia
GATAD1	CD163	0.0264475237358949	0.047762929311383	0.55372491003377	0.579767124758035	0.860684242474527	0.0651561480846542	dementia
GATAD1	GPNMB	-0.105944948380463	0.110436752731232	-0.959326906671177	0.337394084634408	0.888775814502925	0.0512077719911688	dementia
GATAD1	MKI67	-0.229512710070079	0.18882909604465	-1.21545204037734	0.224193730053858	0.996318489210892	0.00160181017401452	dementia
GATAD1	ERN1	-0.226304103242428	0.108151355972082	-2.09247587520627	0.0363959676266384	0.233659332996292	0.631416867377357	dementia
GATAD2A	AIF1	0.0152749562595436	0.0938159952710749	0.162818250932666	0.870661537855357	0.973353913344217	0.0117292207123303	dementia
GATAD2A	CCL3	0.0661881783559537	0.136945747666777	0.483316784081575	0.62887082448562	0.955480290227239	0.0197782672001099	dementia
GATAD2A	HIF1A	-0.103784686105022	0.0735696378813911	-1.41069997207739	0.158333099224626	0.61421211761629	0.211681619736037	dementia
GATAD2A	HIST	-0.000213850709638832	0.0685694636390048	-0.00311874555071168	0.997511605109941	0.999036152878717	0.000418795345953238	dementia
GATAD2A	HSPA1A	0.0625736491559577	0.100320202100612	0.62373926532965	0.532798831782278	0.86169573640896	0.0646460558981574	dementia
GATAD2A	IFI44L	0.0469911367131103	0.0792642386325645	0.592841583086937	0.553287175818322	0.912908667609974	0.0395726694942891	dementia
GATAD2A	TMEM163	0.0977421501251753	0.0673800230491205	1.45061022098376	0.146888427576388	0.732035248410723	0.135468006616864	dementia
GATAD2A	FRMD4A	-0.0352929323156455	0.0392583795751088	-0.898991061210852	0.368657421912975	0.662394429443177	0.17888332850618	dementia
GATAD2A	PICALM	0.00015363462625728	0.0397562007336461	0.00386441922070429	0.996916647241661	0.999161350755606	0.000364373551259654	dementia
GATAD2A	CD163	0.0980526509307427	0.0461558115724886	2.1243836385966	0.033638076999347	0.302155413279295	0.519769620722931	dementia
GATAD2A	GPNMB	0.0891320242696013	0.0751094227806701	1.18669563644337	0.235347696843392	0.829523935196146	0.0811710782669387	dementia
GATAD2A	MKI67	-0.0258103691323885	0.0771128142451089	-0.334709209942051	0.737844453277047	0.996318489210892	0.00160181017401452	dementia
GATAD2A	ERN1	-0.0607364574829828	0.085683475194574	-0.708846803249513	0.478419549886852	0.753474489483611	0.122931447083987	dementia
GATAD2B	AIF1	-0.0135579934001288	0.0693381570823641	-0.195534377760052	0.844974627490296	0.970161821295229	0.0131558201315748	dementia
GATAD2B	CCL3	-0.0287945057758981	0.109534638316251	-0.26288036568635	0.792642790128886	0.975495151961058	0.0107748846311163	dementia
GATAD2B	HIF1A	-0.111598406622713	0.063774990837835	-1.74987726625444	0.0801394942791142	0.483373025620227	0.315717588829386	dementia
GATAD2B	HIST	-0.0315609961228401	0.0557461764078837	-0.566155351927898	0.571288178261918	0.881189039926994	0.0549309131654246	dementia
GATAD2B	HSPA1A	0.000205382970037681	0.08347635519457	0.00246037299495128	0.998036908354087	0.999831672232099	7.31099741425591e-05	dementia
GATAD2B	IFI44L	0.0946363161079132	0.0654243181704123	1.44650060947386	0.14803684119234	0.680014966702664	0.167481528639574	dementia
GATAD2B	TMEM163	0.000934703682097532	0.0603385614994223	0.0154909838562605	0.98764047747172	0.998121637710658	0.000816529486676331	dementia
GATAD2B	FRMD4A	-0.083778882628546	0.032781208679943	-2.55569840168236	0.0105974927584646	0.0963041214126842	1.01635512649451	dementia
GATAD2B	PICALM	0.116416351763758	0.0302551516087935	3.84781915057144	0.000119173973180656	0.00851891231416557	2.06961585195993	dementia
GATAD2B	CD163	0.0228694409775954	0.0375830485650767	0.60850414883178	0.542853155147276	0.843479283787588	0.0739255794023247	dementia
GATAD2B	GPNMB	0.0990517469047884	0.0551886262978967	1.79478551196632	0.0726878800020761	0.666831809782552	0.175983691262262	dementia
GATAD2B	MKI67	-0.0491570927796944	0.0656070600504234	-0.749265288551474	0.453697324889969	0.996318489210892	0.00160181017401452	dementia
GATAD2B	ERN1	-0.108868142079468	0.0874691458951263	-1.24464622313791	0.213261821532667	0.526034395128166	0.278985858268309	dementia
GATD1	AIF1	0.0101094248689143	0.11854102919025	0.0852820743836244	0.932037142178926	0.987806399588504	0.00532816455129732	dementia
GATD1	HSPA1A	0.0676771592326618	0.122632283297802	0.551870660911644	0.581036970817694	0.88249860965641	0.0542859701543324	dementia
GATD1	FRMD4A	0.0141838139773421	0.140742016845888	0.100778817123768	0.919726042702622	0.968346447869523	0.013969236204537	dementia
GATD1	PICALM	0.00979935654684864	0.0942947321488446	0.103922629859962	0.917230748310522	0.9715059488868	0.0125545357118565	dementia
GATD1	CD163	0.231763847666788	0.112164007438341	2.06629428601856	0.0388007006296555	0.323764806904606	0.489770360640681	dementia
GATD1	ERN1	-0.0357373155793942	0.107134107661196	-0.333575519127959	0.738699894029702	0.890635841309761	0.0502998318077052	dementia
GATD3B	AIF1	0.147410703022804	0.198397616186644	0.743006422436681	0.457477792102819	0.853234663644518	0.0689315091488456	dementia
GATD3B	HSPA1A	0.201796563229335	0.207692250243762	0.971613350967566	0.331242938052383	0.763933323841263	0.116944545025705	dementia
GATD3B	FRMD4A	0.0841444970989142	0.160246911884684	0.525092784062297	0.599518692133924	0.826798432814783	0.08260035524327	dementia
GATD3B	PICALM	0.245874066729393	0.156021715347613	1.57589644609144	0.115049670160506	0.391243344351648	0.407553037396776	dementia
GATD3B	CD163	0.125567293359444	0.197744825720999	0.634996606872581	0.525430627998649	0.835273870275012	0.078171104339231	dementia
GATD3B	GPNMB	0.152242726068576	0.200654695497878	0.758729944947568	0.4480141199976	0.917499992221514	0.0373939307577843	dementia
GATD3B	ERN1	0.261023793971456	0.171935781030392	1.51814702214495	0.128977339404064	0.414735988172273	0.382228277665885	dementia
GBA1	AIF1	-0.132261579320044	0.107629638313621	-1.2288583460129	0.219124921188752	0.733813049141698	0.134414569603995	dementia
GBA1	HIST	0.106862895413374	0.170790194906332	0.625696899473542	0.531513767318493	0.868482021124481	0.0612391676685212	dementia
GBA1	HSPA1A	-0.0406907397317691	0.108087872970762	-0.376459806390826	0.706575091264333	0.928845879083114	0.032056341352452	dementia
GBA1	FRMD4A	-0.340770406668784	0.14829198319722	-2.2979691775757	0.0215635434529951	0.148256219872755	0.828987077392022	dementia
GBA1	PICALM	-0.0415516915513438	0.102550315717573	-0.405183458096594	0.685342663342001	0.874818974013841	0.0580818060869064	dementia
GBA1	CD163	-0.313984315024673	0.124124631120914	-2.52958910885954	0.0114196172302935	0.199918856653587	0.699146240627394	dementia
GBA1	GPNMB	-0.0557006135597484	0.119509858591883	-0.46607547039246	0.641161480600507	0.943858444204761	0.0250931344207261	dementia
GBA1	ERN1	-0.0127480097823791	0.122245508474215	-0.104282030002501	0.91694553813529	0.970277598903807	0.0131039951932957	dementia
GBA2	AIF1	0.0747469649278939	0.100057890874962	0.747037182917457	0.455041116467047	0.853146622745292	0.0689763240762645	dementia
GBA2	HIST	-0.0142011047966408	0.163681863090531	-0.0867604053894859	0.930861960821048	0.985791804072559	0.00621479691456554	dementia
GBA2	HSPA1A	0.00722540341272555	0.109110870079049	0.0662207478273326	0.947202078651067	0.990428230487808	0.00417698931512806	dementia
GBA2	FRMD4A	0.053692723063738	0.0995175067455142	0.539530428561086	0.589520906850145	0.820513989210262	0.0859140101196854	dementia
GBA2	PICALM	0.0584034266512303	0.0590697609641487	0.988719535985209	0.32280038181046	0.631890166181877	0.199358403310135	dementia
GBA2	CD163	0.0368055120495226	0.10135738716784	0.363126093498993	0.716510693299351	0.917604914860756	0.0373442689394073	dementia
GBA2	GPNMB	0.030715082796493	0.139029958400687	0.220924203314307	0.825151451486206	0.971785428784139	0.0124296171541469	dementia
GBA2	ERN1	0.130967173687822	0.0926208202020161	1.4140144019689	0.157357673905901	0.455006497502209	0.34198240156441	dementia
GBE1	AIF1	0.00905503202276045	0.0923536713002766	0.0980473423013053	0.921894700719139	0.984998850851571	0.00656427617153804	dementia
GBE1	CCL3	-0.215431027405644	0.174884301119198	-1.23184886251631	0.218005546787277	0.873994529353287	0.0584912857627545	dementia
GBE1	HIF1A	0.225605539014338	0.140262754954155	1.60844936411008	0.107736797667162	0.534578745714556	0.271988312325427	dementia
GBE1	HIST	-0.0581110360750571	0.0921369105348008	-0.630703110596574	0.528234664814394	0.867178907432285	0.0618912941096228	dementia
GBE1	HSPA1A	0.195028206722612	0.157744217137765	1.23635725138681	0.216325798811958	0.681730704052825	0.166387145637124	dementia
GBE1	IFI44L	0.0471398991860401	0.0855709769585255	0.550886537253021	0.581711456870762	0.921508035862402	0.0355008732333157	dementia
GBE1	TMEM163	-0.215719778995636	0.0976625514304598	-2.20882800864811	0.0271866061032316	0.521310635569948	0.282903414681224	dementia
GBE1	FRMD4A	-0.0968994184606544	0.0418716404898013	-2.31420162494604	0.0206566648864786	0.145474903055735	0.837211923547669	dementia
GBE1	PICALM	0.025537487737754	0.0401848404663716	0.635500538048044	0.525102015918053	0.782440723662351	0.106548553923956	dementia
GBE1	CD163	0.0455373462203169	0.0536147013895751	0.849344396967418	0.395689683266692	0.756846655115686	0.120992104097326	dementia
GBE1	GPNMB	0.0167982693736458	0.0826259392614188	0.203305033792088	0.838896621292841	0.975892973465961	0.010597808954059	dementia
GBE1	MKI67	-0.0930050336132967	0.103018775162003	-0.902796926745059	0.366633682534086	0.996318489210892	0.00160181017401452	dementia
GBE1	ERN1	0.200066132149343	0.127124863454881	1.57377657455932	0.115539111528365	0.392014966658587	0.406697351823534	dementia
GBF1	AIF1	-0.0192072163101049	0.0746857327317392	-0.25717383504952	0.797044581467739	0.959487901647502	0.0179604969898496	dementia
GBF1	CCL3	0.297192078719418	0.116765779602254	2.54519842827034	0.0109215656225915	0.46327646671751	0.334159760306896	dementia
GBF1	HIF1A	-0.0690064603383753	0.0692092814414835	-0.997069452262994	0.318730799449469	0.783535129515074	0.105941527322344	dementia
GBF1	HIST	-0.0525780737692097	0.0629417172007711	-0.835345397417368	0.40352326371882	0.819718858895156	0.0863350731848394	dementia
GBF1	HSPA1A	0.134295791237457	0.0977786307486708	1.37346770157428	0.169606995412769	0.644612462862187	0.190701302143645	dementia
GBF1	IFI44L	0.168213609886075	0.0724277393004536	2.32250255925109	0.0202058907760059	0.379085383117216	0.42126296090176	dementia
GBF1	TMEM163	-0.0207727788750592	0.0704200093910665	-0.294984040114236	0.768006071669723	0.971202118915582	0.0126903787478734	dementia
GBF1	FRMD4A	-0.0471302896729127	0.0375973712109107	-1.25355279252172	0.210004599006607	0.499703854380971	0.30128730068763	dementia
GBF1	PICALM	0.0396787087985963	0.0324845469081345	1.2214641291075	0.221910339197779	0.528488048062286	0.276964829963539	dementia
GBF1	CD163	0.0373971736203577	0.0421675276363089	0.886871384609146	0.375148149411618	0.744821009217811	0.127948081679399	dementia
GBF1	GPNMB	0.101791919027282	0.0634373731939536	1.60460488671343	0.108580785327179	0.712815672697664	0.14702276002157	dementia
GBF1	MKI67	0.0806340635192769	0.0705553935558891	1.14284761880613	0.253101863917648	0.996318489210892	0.00160181017401452	dementia
GBF1	ERN1	-0.127921434102505	0.077991598022195	-1.64019506391061	0.10096461531953	0.371077264082468	0.430535654074854	dementia
GBGT1	AIF1	0.186686170347341	0.0905558278856397	2.06155887154056	0.0392497531122047	0.458796156803854	0.338380228708585	dementia
GBGT1	HIF1A	0.108530420089063	0.153116979771601	0.708807215574353	0.478444119455226	0.876786446920784	0.0571061719904182	dementia
GBGT1	HIST	0.0141352780235011	0.149144520149646	0.0947757115669976	0.92449297937508	0.984273353995922	0.00688427184763167	dementia
GBGT1	HSPA1A	0.00534207961086901	0.140679587142234	0.0379733813511116	0.969708905320487	0.995538457670819	0.0019419585078715	dementia
GBGT1	TMEM163	0.0126357645526572	0.143788155332023	0.0878776455785235	0.929973924098763	0.989648347218236	0.00451909630415163	dementia
GBGT1	FRMD4A	0.0885826429047214	0.12491760325633	0.709128582325987	0.478244687340026	0.745940241596738	0.127295963122925	dementia
GBGT1	PICALM	0.0786734506430872	0.0911666705696925	0.862962858591454	0.388157888129409	0.681390737933881	0.166603774043082	dementia
GBGT1	CD163	-0.0896937494157311	0.0892004572051191	-1.00553015338787	0.31464163747434	0.708554966640358	0.149626453415617	dementia
GBGT1	GPNMB	0.171978620726969	0.141877774822366	1.21216040315186	0.225450985549174	0.821422684241154	0.0854333079290091	dementia
GBGT1	ERN1	0.0704522570790805	0.129555203569398	0.543801060382276	0.586578379059109	0.822200312490659	0.0850223624949256	dementia
GBP1	AIF1	0.111760573614671	0.155978562787444	0.71651239514862	0.473675016604518	0.864267221211981	0.0633519580362685	dementia
GBP1	HSPA1A	0.263306565386995	0.232349785084239	1.13323352243055	0.257116200133767	0.716614851359949	0.144714195616127	dementia
GBP1	IFI44L	0.940993056776071	0.31133048851672	3.02248925654301	0.00250704981810126	0.172986437448987	0.761987945264038	dementia
GBP1	PICALM	-0.0291410029715306	0.119784207016474	-0.243279174253103	0.807789136374906	0.929669689190923	0.0316713284814305	dementia
GBP1	CD163	-0.040764731719011	0.147336004202355	-0.276678683799674	0.78202684100529	0.93734279694073	0.0281015536225265	dementia
GBP1	ERN1	0.459735414144173	0.167960800894752	2.73715897813712	0.00619723361772806	0.104602595032376	0.980457541145023	dementia
GBP2	AIF1	0.234438355344267	0.186633805829355	1.25614089206658	0.209064892473385	0.725250329437571	0.139512065251411	dementia
GBP2	CCL3	0.530014018330471	0.244701956307106	2.1659574215471	0.0303144407436465	0.615414900896431	0.210831992490982	dementia
GBP2	HIF1A	0.0391166021074967	0.117633746948206	0.332528743853749	0.739490038889621	0.955411239548641	0.0198096539410447	dementia
GBP2	HIST	0.308980584294472	0.166555045988836	1.85512592824827	0.0635782460089252	0.481778543873031	0.317152545319491	dementia
GBP2	HSPA1A	-0.12775740614028	0.189795070815293	-0.673133425391286	0.500862410649676	0.847531809350635	0.0718439929877628	dementia
GBP2	IFI44L	0.214023497747554	0.244092422509061	0.876813362527096	0.380588019922295	0.849578017925499	0.0707967331001313	dementia
GBP2	TMEM163	0.179828211222716	0.222481938502834	0.808282292184474	0.418928093965516	0.890611736377749	0.0503115860849782	dementia
GBP2	FRMD4A	-0.00451203229052292	0.234847070990418	-0.0192126402577404	0.984671473996978	0.993125167129464	0.00299601236268201	dementia
GBP2	PICALM	0.0320581388502677	0.147126321970568	0.217895332533908	0.827510663877178	0.937329211790743	0.0281078480096492	dementia
GBP2	CD163	-0.406478171974599	0.193246407700519	-2.10341903278499	0.0354291561490808	0.309245443069403	0.509696691260342	dementia
GBP2	GPNMB	0.0567740470312626	0.183734425434595	0.309000596360603	0.757321073176668	0.963807335112367	0.0160097727985551	dementia
GBP2	MKI67	-0.189548403367256	0.311032201800074	-0.609417295927109	0.542247876440389	0.996318489210892	0.00160181017401452	dementia
GBP2	ERN1	0.299416176067709	0.204757766872458	1.462294596396	0.143660498655413	0.437852911232281	0.358671758374	dementia
GBP3	AIF1	0.0062012622975121	0.150700938276236	0.0411494604376328	0.96717674424274	0.994275991377371	0.00249304729774825	dementia
GBP3	HIST	0.0289042849637789	0.164925609009519	0.175256499808411	0.860878090815965	0.967345629712386	0.0144183260642288	dementia
GBP3	HSPA1A	0.316647302923606	0.162194617056887	1.95226764407692	0.0509064368043729	0.470154059369014	0.327759809786332	dementia
GBP3	FRMD4A	-0.105548554211216	0.133610772780049	-0.789970389475785	0.429545061299501	0.714087831602493	0.146248367447451	dementia
GBP3	PICALM	-0.0331716963622866	0.104404186005846	-0.317723815790577	0.750694444216277	0.903999222991593	0.0438319428107083	dementia
GBP3	CD163	-0.0828497974183055	0.126119817203027	-0.65691339597277	0.511236604141456	0.829844555146099	0.0810032511958616	dementia
GBP3	GPNMB	0.0384861352909975	0.150958935121282	0.25494440100599	0.798766042003145	0.968130519867423	0.0140660887277026	dementia
GBP3	ERN1	0.170364196609835	0.144853096559708	1.1761170500046	0.239548105539551	0.552176388009343	0.257922168461872	dementia
GBP4	AIF1	-0.160916170710722	0.145308597948308	-1.10740983660145	0.268116774964609	0.770629204356507	0.113154536653738	dementia
GBP4	HSPA1A	-0.0578078103358179	0.152244124055535	-0.379704705810063	0.704164626615609	0.928305248039591	0.032309194318644	dementia
GBP4	IFI44L	-0.00238587149828398	0.222193310089037	-0.0107378187818882	0.991432624815016	0.997372054246731	0.00114280461220864	dementia
GBP4	FRMD4A	-0.125947773789155	0.16002736965385	-0.787038955033682	0.431259062596263	0.71449800596715	0.145998978907541	dementia
GBP4	PICALM	-0.189909147458365	0.133788397966346	-1.41947396295257	0.155760882507905	0.454018128541765	0.342926805802658	dementia
GBP4	CD163	-0.00876578221244256	0.148646388336105	-0.0589707043041114	0.952975442068929	0.989266883671654	0.00468652895896584	dementia
GBP4	GPNMB	-0.0730268832083135	0.200876088479878	-0.363541941507033	0.716200088095373	0.957731613261128	0.0187561769443453	dementia
GBP4	ERN1	0.112323569088099	0.125297491104425	0.896455053473393	0.370009775319904	0.675410658324599	0.170432090258148	dementia
GBP5	AIF1	0.22672030551307	0.188262052937041	1.20428042707518	0.228481209170207	0.739449650503344	0.131091391988925	dementia
GBP5	HSPA1A	0.159879649866915	0.23045992022506	0.693741669747961	0.48784422880815	0.842367115451137	0.0744985955937847	dementia
GBP5	PICALM	-0.0781463725115659	0.176819754037363	-0.441954989344986	0.658521777367178	0.863460527383856	0.0637575111726164	dementia
GBP5	CD163	-0.320477893270596	0.162450517004712	-1.97277238127411	0.0485215011574583	0.352448000871103	0.452904948461438	dementia
GBP5	ERN1	0.716864568632178	0.227294193470455	3.15390621153444	0.00161100850650569	0.0573159816959847	1.24172426468838	dementia
GCA	AIF1	0.0930938514097815	0.141904497422321	0.656031719225401	0.511803715684163	0.87718147557118	0.0569105483832111	dementia
GCA	CCL3	0.0906800963425316	0.201750926763633	0.449465575188016	0.653095836005994	0.961001999347638	0.0172757087885376	dementia
GCA	HIF1A	-0.0378052476163253	0.10202012241146	-0.370566577678197	0.710960379543791	0.949069248036173	0.0227020984865086	dementia
GCA	HIST	-0.144591117871433	0.0831404854987952	-1.7391180362247	0.0820140027360343	0.510122844714686	0.292325227122855	dementia
GCA	HSPA1A	0.105418524272495	0.136222913034087	0.773867787177006	0.439008980707098	0.821713158980796	0.0852797581438304	dementia
GCA	IFI44L	0.0562817917749268	0.0866701914974914	0.649378878741209	0.516093512584027	0.908107984002232	0.0418625060296669	dementia
GCA	TMEM163	-0.0779749417398405	0.0879268558225318	-0.886815990523101	0.375177977055847	0.877481126836902	0.0567622157153981	dementia
GCA	FRMD4A	-0.0162143873759641	0.056407967787382	-0.287448529205676	0.773768907321865	0.903107006664727	0.0442607882792789	dementia
GCA	PICALM	0.010090676050828	0.0538636305269082	0.187337465969492	0.851396049350522	0.948106824125276	0.0231427275200941	dementia
GCA	CD163	0.0736412095301801	0.0628696407490315	1.17133180105398	0.241465433529685	0.646677669149338	0.189312135701505	dementia
GCA	GPNMB	0.0528790434597624	0.0873002414846486	0.605714744432419	0.544704191362586	0.94039883980865	0.0266879153457076	dementia
GCA	MKI67	0.0418320135731822	0.087878626681654	0.4760203379682	0.634059888677611	0.996318489210892	0.00160181017401452	dementia
GCA	ERN1	-0.0441127236424661	0.109885863137244	-0.401441299026525	0.688095248307844	0.868963517809135	0.0609984564014716	dementia
GCC1	AIF1	0.0382127021431792	0.134245450180282	0.284648024136849	0.775913814593963	0.95416294656364	0.0203774526014465	dementia
GCC1	HSPA1A	0.0521798393347687	0.168798338349794	0.309125313939042	0.757226203843903	0.942249153339522	0.0258342441146417	dementia
GCC1	PICALM	-0.263036104793621	0.125997309168477	-2.08763271636144	0.036830978444926	0.220524171794463	0.65654380029318	dementia
GCC1	CD163	-0.0847949712821814	0.144291657989983	-0.587663711564449	0.556758037527996	0.84986586213067	0.0706496153840176	dementia
GCC1	ERN1	0.215225015777676	0.12821610504308	1.67861140147224	0.0932278030524096	0.359438427530453	0.444375494360337	dementia
GCC2	AIF1	-0.10012832920022	0.0944915921809294	-1.05965331823912	0.289302347453188	0.777831224885735	0.109114626728055	dementia
GCC2	CCL3	0.127141055853878	0.112324674396601	1.13190673854048	0.257673645378574	0.887062001780973	0.0520460238094444	dementia
GCC2	HIF1A	-0.0810138992865575	0.0725221302486279	-1.11709210704122	0.263954944950933	0.740869307632449	0.130258396582098	dementia
GCC2	HIST	-0.0427844684980514	0.0725079289280868	-0.590066067677715	0.555146356854971	0.877292658584378	0.0568555049166385	dementia
GCC2	HSPA1A	-0.044103277900952	0.0970619744071899	-0.45438265778452	0.649553432233071	0.907543161561746	0.0421327113250732	dementia
GCC2	IFI44L	-0.0929120090330708	0.079114956211173	-1.17439247245579	0.240237858991646	0.76268874162112	0.117652664372936	dementia
GCC2	TMEM163	-0.0404734954328053	0.0734031009154366	-0.551386725193428	0.581368598737632	0.937382476836896	0.0280831693182329	dementia
GCC2	FRMD4A	-0.0883386175335246	0.0415948567788089	-2.12378703461554	0.033687955645872	0.191268320778732	0.718356954961114	dementia
GCC2	PICALM	-0.0478152394510556	0.0409729537821678	-1.16699517699565	0.243212317271362	0.553415987416083	0.256948298851927	dementia
GCC2	CD163	-0.0230100216660992	0.0455640642128086	-0.505003714300596	0.613556227190082	0.879997556141761	0.055518533935765	dementia
GCC2	GPNMB	-0.0749179670482835	0.0754022873201531	-0.99357684907073	0.320428919716492	0.880118555844115	0.0554588225306259	dementia
GCC2	MKI67	-0.0168590962896225	0.0781365534751418	-0.2157645242823	0.829171302476429	0.996318489210892	0.00160181017401452	dementia
GCC2	ERN1	-0.158152719818101	0.0940411682624606	-1.68173920784045	0.0926194216083911	0.357935827140538	0.44619482926938	dementia
GCFC2	AIF1	-0.0288448564569666	0.0921616454149852	-0.312981135775995	0.754294994142948	0.952286053635547	0.0212325759276494	dementia
GCFC2	HIST	0.0849367308355891	0.134911663639059	0.629572926050543	0.528974041761103	0.867459183098226	0.0617509510872325	dementia
GCFC2	HSPA1A	0.0649927260343645	0.107538134163723	0.604369106268993	0.545598270582628	0.866495521698541	0.0622336775047527	dementia
GCFC2	IFI44L	0.154022047441107	0.159367016230957	0.966461260828878	0.33381342258268	0.830117229241874	0.0808605721808	dementia
GCFC2	TMEM163	-0.00491340100749625	0.170633812694506	-0.0287950021740002	0.977028086916128	0.995675560703084	0.00188215269100861	dementia
GCFC2	FRMD4A	-0.0988111090081469	0.0514870340886128	-1.91914548501834	0.0549659244428236	0.250651620285089	0.600929483635812	dementia
GCFC2	PICALM	0.012760227260008	0.0438858790269939	0.290759295311352	0.771235418567258	0.914688688296247	0.0387266916823092	dementia
GCFC2	CD163	-0.0104023213738098	0.0476533550644162	-0.218291479366948	0.827202012871452	0.956390702139106	0.0193646546697175	dementia
GCFC2	GPNMB	0.133760971572372	0.136394273052689	0.980693460059724	0.326743929922014	0.881917395165622	0.0545720911763494	dementia
GCFC2	ERN1	-0.0733290573996161	0.0918155472321946	-0.798656214662343	0.424489782094889	0.719293694081579	0.143093747064121	dementia
GCH1	AIF1	-0.0195199717135155	0.16237854400316	-0.120212752450445	0.904314616040184	0.981345040308184	0.00817826809878234	dementia
GCH1	CCL3	0.38296513025537	0.311724687518483	1.2285364155916	0.219245667949014	0.873994529353287	0.0584912857627545	dementia
GCH1	HIF1A	-0.32053674505715	0.272822543265395	-1.17489097939147	0.240038334985321	0.720827180013614	0.142168845908876	dementia
GCH1	HIST	0.225483068769103	0.203564620336277	1.10767317226647	0.268002989581789	0.73298146524602	0.134907007136703	dementia
GCH1	HSPA1A	0.0312728618866532	0.171013638472579	0.182867648252906	0.854901867769289	0.971828579057142	0.0124103335665772	dementia
GCH1	IFI44L	0.254478782462316	0.235990247184339	1.07834448880226	0.280880050002821	0.799800409881457	0.0970183776353436	dementia
GCH1	TMEM163	0.145263393793756	0.167837464935447	0.865500404511155	0.386764194007388	0.884302300835497	0.0533992450076421	dementia
GCH1	FRMD4A	-0.0708717081696887	0.212295893316287	-0.333834569583978	0.738504395673705	0.887757827201504	0.0517054899129296	dementia
GCH1	PICALM	-0.232282128391417	0.137739339523934	-1.6863891550101	0.0917208689108554	0.352659021511025	0.45264500181699	dementia
GCH1	CD163	-0.363613130164222	0.193188601656001	-1.88216658253827	0.0598134013743621	0.381645854872837	0.418339450210537	dementia
GCH1	GPNMB	-0.0331659653112179	0.205156602532634	-0.161661700875273	0.871572266012706	0.980005408694657	0.00877152740978916	dementia
GCH1	MKI67	0.0602409606948108	0.320991160910357	0.187671711968524	0.851134006798376	0.996318489210892	0.00160181017401452	dementia
GCH1	ERN1	0.109135569280819	0.172133006276304	0.634018841834654	0.526068525740379	0.787271229866695	0.103875619177108	dementia
GCHFR	AIF1	-0.0603324630066101	0.209102506099147	-0.288530559160315	0.772940641820035	0.95416294656364	0.0203774526014465	dementia
GCHFR	PICALM	0.14256508549587	0.218598521314597	0.65217772123306	0.514286530318459	0.775475536453884	0.110431898109132	dementia
GCHFR	ERN1	0.205247482850232	0.195861121309404	1.04792355664093	0.294673828032122	0.609082983261774	0.215323533775129	dementia
GCLC	AIF1	-0.0363324413589634	0.119174304384032	-0.304868079967006	0.760466627646249	0.95230450477254	0.021224161282364	dementia
GCLC	HIF1A	0.38958581748308	0.201351366317127	1.93485559402405	0.0530080187048867	0.426508654337289	0.370072152086619	dementia
GCLC	HIST	-0.0251342340778014	0.181005296049067	-0.138859108691427	0.889561484381285	0.976758781359008	0.0102126756459293	dementia
GCLC	HSPA1A	0.133370209705565	0.131038583147022	1.01779343535733	0.308776132410639	0.753066301089581	0.123166786176763	dementia
GCLC	FRMD4A	-0.0198538077588409	0.0580522907252856	-0.341998696533662	0.732351873196705	0.885111716733635	0.0530019102073574	dementia
GCLC	PICALM	0.0769398932331973	0.0524215883475735	1.46771388770326	0.142181956773556	0.433747651484554	0.362762863670949	dementia
GCLC	CD163	0.033658952347194	0.142505727802003	0.236193680537246	0.813282383013121	0.949666895610202	0.0224287007814471	dementia
GCLC	GPNMB	-0.0166476015845139	0.10573442890589	-0.15744731169193	0.874892329056629	0.980859832276792	0.00839305013081966	dementia
GCLC	ERN1	0.120064374207362	0.107533665217056	1.11652824224872	0.264196088081674	0.578216862231662	0.237909247381062	dementia
GCLM	AIF1	0.077943508028456	0.112484597033234	0.692926054626195	0.48835595786029	0.869185294715615	0.060887629887048	dementia
GCLM	HSPA1A	0.25557268590373	0.139402873348592	1.83333872369074	0.0667522140461313	0.492600997744974	0.307504712848727	dementia
GCLM	PICALM	0.167309016456415	0.100675437868871	1.66186529701846	0.096539786201088	0.360625692641675	0.442943335364544	dementia
GCLM	CD163	-0.164993229902249	0.11910583642301	-1.38526570029925	0.165971237650389	0.56535025846939	0.247682404941951	dementia
GCLM	GPNMB	-0.0281824829518611	0.148727287001478	-0.189491004105932	0.849708005061504	0.976695564516122	0.0102407845455267	dementia
GCLM	ERN1	0.332519591695874	0.148756718011977	2.23532487231335	0.0253960283240284	0.198844293145236	0.701486868802207	dementia
GCN1	AIF1	0.0360307914368303	0.110331129474425	0.326569587463367	0.743993449071307	0.950869492796566	0.021879086057012	dementia
GCN1	HIST	0.282503640508256	0.15794962408808	1.78856798260386	0.0736844180515886	0.503497384246152	0.298002781337598	dementia
GCN1	HSPA1A	-0.0806434033132288	0.123581490314904	-0.652552442179956	0.514044853795158	0.854752446469284	0.0681596474935325	dementia
GCN1	TMEM163	0.0522013236624722	0.13443557201542	0.388299933417063	0.697794086528099	0.96465713492541	0.0156270191630594	dementia
GCN1	FRMD4A	-0.0439872125413377	0.130586525074377	-0.336843426351104	0.736234934611428	0.887018639248717	0.0520672540828022	dementia
GCN1	PICALM	-0.0353734569704214	0.0806806074442483	-0.43843815869712	0.661068690067399	0.864590864536836	0.0631893576321179	dementia
GCN1	CD163	0.118272623108072	0.0881015154798571	1.34245844085524	0.179447396821529	0.583314265343694	0.234097402475707	dementia
GCN1	GPNMB	0.0463544050521477	0.147149858878017	0.315014947384857	0.752750304859226	0.963516755496698	0.0161407285887199	dementia
GCN1	ERN1	0.0628552297654295	0.0946680148756259	0.663954238905381	0.506719600030067	0.773528116945545	0.111523895523287	dementia
GCNA	AIF1	0.34037095043299	0.210948942382588	1.61352290553643	0.106630950979226	0.610647804644017	0.214209199905627	dementia
GCNA	HSPA1A	0.0330131729724455	0.177672954390996	0.18580865661633	0.852594815754863	0.971406562513991	0.0125989668975857	dementia
GCNA	PICALM	0.362364067079965	0.166769091367125	2.17284908198162	0.0297916778126458	0.193246018726233	0.713889444695738	dementia
GCNA	CD163	0.184753777121303	0.166221482386296	1.11149157418738	0.266356814843314	0.668626679374027	0.174816298288241	dementia
GCNA	ERN1	0.16180874862303	0.183463399588392	0.881967460463799	0.377794404065755	0.681186084665256	0.166734232428198	dementia
GCNT1	AIF1	0.458683473598822	0.284725951187994	1.61096475992092	0.107187403528881	0.610647804644017	0.214209199905627	dementia
GCNT1	HSPA1A	0.426297760120667	0.226238204182093	1.88428723460672	0.0595261331871129	0.476515463891578	0.321923001061735	dementia
GCNT1	PICALM	0.435424166867081	0.189757258178411	2.29463774427902	0.0217538933117509	0.16233248214581	0.789594570714559	dementia
GCNT1	CD163	-0.0975560634388803	0.0946058560149582	-1.03118419459632	0.302454451044275	0.700245998378806	0.154749364313704	dementia
GCNT1	ERN1	0.600772448462443	0.20105348395171	2.98812254656944	0.00280696979941958	0.0720980462382625	1.14207650392742	dementia
GCNT2	AIF1	0.0492251593582595	0.085885645823268	0.573147688259259	0.566544700443808	0.899764528205747	0.0458711322064223	dementia
GCNT2	CCL3	0.023826471482048	0.125676649660417	0.189585508098983	0.849633944114688	0.978247186736094	0.00955139237872353	dementia
GCNT2	HIF1A	0.131908860591721	0.0826002949098723	1.59695386966415	0.110275990426733	0.53756019885768	0.269572894076955	dementia
GCNT2	HIST	0.0360513548235119	0.0671080074925259	0.537213905919158	0.591119866810905	0.884587459970738	0.0532592215390052	dementia
GCNT2	HSPA1A	0.202524592127555	0.0857938234509819	2.36059641569963	0.0182455747792026	0.358886647262283	0.445042699728021	dementia
GCNT2	IFI44L	0.104970559920869	0.0755563757230788	1.38930115316272	0.164741193392325	0.697567853365995	0.156413541589603	dementia
GCNT2	TMEM163	0.00369470317979665	0.0862375594601501	0.042843317957113	0.965826432936026	0.994399595814874	0.00243906089035122	dementia
GCNT2	FRMD4A	-0.11774495920591	0.045052054332091	-2.61353141275157	0.0089611845552221	0.0867853787391043	1.06155343689495	dementia
GCNT2	PICALM	0.0414910770687513	0.0414017604033304	1.00215731564433	0.316267619537454	0.626808778970118	0.202864929511075	dementia
GCNT2	CD163	0.0679805020643958	0.0509768563850005	1.3335561838293	0.18234935085846	0.586774613724878	0.231528683781881	dementia
GCNT2	GPNMB	0.0674295534518537	0.074937946258522	0.899805196411898	0.368223928504004	0.89026357281396	0.0504813964200412	dementia
GCNT2	MKI67	0.0301178229218059	0.0906951545189465	0.332077530288723	0.739830716537623	0.996318489210892	0.00160181017401452	dementia
GCNT2	ERN1	0.145924062300734	0.113755297148466	1.28278916198763	0.199565952188509	0.51035188015959	0.292130280929427	dementia
GCNT7	HSPA1A	0.147545590493675	0.186328344750674	0.791858000408396	0.428443478634023	0.817368545130277	0.0875820792977787	dementia
GCNT7	PICALM	0.579745385098008	0.145757876956391	3.97745492184592	6.96568225844708e-05	0.00599962206325918	2.22187610645147	dementia
GCNT7	ERN1	0.588038723533268	0.235567290734232	2.49626644556819	0.0125508288144895	0.143685587849055	0.842586790888199	dementia
GCSAM	ERN1	0.237771661117293	0.22158402673479	1.07305415747263	0.283246817717475	0.598531239034008	0.222913177611731	dementia
GDAP1L1	PICALM	0.700130362090274	0.215805707385159	3.24426249228301	0.00117755174984579	0.0318910149159268	1.49633165932798	dementia
GDAP2	AIF1	0.0871890651002207	0.0772196764380954	1.12910425324195	0.258853857315993	0.761297882723777	0.118445378038895	dementia
GDAP2	CCL3	-0.0847934428452967	0.189365496189344	-0.447776625370617	0.654314414526819	0.961001999347638	0.0172757087885376	dementia
GDAP2	HIF1A	0.0644550004801907	0.069789092714461	0.923568396911326	0.355711074280449	0.813575767612537	0.0896019953715531	dementia
GDAP2	HIST	-0.157776395002714	0.122193677164081	-1.29119933751443	0.196634564785841	0.670351473841888	0.173697431438438	dementia
GDAP2	HSPA1A	-0.0635010879881982	0.0983290433434064	-0.645801950563331	0.518407624625253	0.856936627596612	0.0670512939493094	dementia
GDAP2	IFI44L	-0.230750658291991	0.177459414709112	-1.30030102189975	0.193497817958825	0.719768849432638	0.14280695292103	dementia
GDAP2	TMEM163	0.0270438029926958	0.0715873674253082	0.377773397253536	0.705598937711504	0.964756994124206	0.0155820642740177	dementia
GDAP2	FRMD4A	-0.0385378090685898	0.0394999075204038	-0.975643020143349	0.329241397875774	0.628619813203646	0.2016119347575	dementia
GDAP2	PICALM	0.00712164952984782	0.0372175813624311	0.191351755518339	0.848250015099655	0.946422930416986	0.0239147459446617	dementia
GDAP2	CD163	0.0569790721608539	0.0392637357266386	1.45118825568593	0.146727446266906	0.539437427502112	0.268058924413096	dementia
GDAP2	GPNMB	-0.00722709016039391	0.0766052778609615	-0.0943419352059669	0.924837538967612	0.987372866039753	0.00551881178442931	dementia
GDAP2	MKI67	-0.132370589521379	0.189323012477647	-0.69917855092765	0.484440453316091	0.996318489210892	0.00160181017401452	dementia
GDAP2	ERN1	-0.0688918247658481	0.0750408161017614	-0.918058042871298	0.358588479254108	0.666248284231653	0.176363896388913	dementia
GDE1	AIF1	0.0368840547839663	0.11456615012761	0.32194548514446	0.747493993943303	0.951631575109755	0.0215311565166201	dementia
GDE1	HIST	0.00430035981523586	0.154542913645777	0.0278263151236593	0.977800677652418	0.994569925205685	0.002364677533609	dementia
GDE1	HSPA1A	-0.112455773293899	0.104817887759506	-1.07286814967993	0.283330278295266	0.73742193071392	0.13228395074616	dementia
GDE1	FRMD4A	-0.24046930172037	0.154439571986311	-1.55704460085971	0.119459896551587	0.377068407242515	0.42357985352654	dementia
GDE1	PICALM	-0.0747729787541019	0.0897358011994325	-0.833256935968325	0.404699837947327	0.69520776477857	0.15788538589533	dementia
GDE1	CD163	-0.14799852878919	0.121664263302505	-1.21645029338819	0.223813435228093	0.63251029101232	0.198932404075456	dementia
GDE1	GPNMB	0.0976794540677796	0.123077126233797	0.793644254272137	0.427402561653916	0.911935755948089	0.0400357557724568	dementia
GDE1	ERN1	-0.0292368914484907	0.121437004532297	-0.240757679762391	0.80974293153305	0.92715389697101	0.0328481719418813	dementia
GDF11	AIF1	0.364036390522739	0.168843152253319	2.15606250928416	0.031078784457255	0.43913728401816	0.357399688479883	dementia
GDF11	HSPA1A	-0.26697503419092	0.179595657302417	-1.48653390733924	0.137137955036332	0.607991512440036	0.216102483434808	dementia
GDF11	PICALM	0.103623108112089	0.128184844994934	0.808388137585097	0.418867178610235	0.705135583600826	0.151727368755729	dementia
GDF11	ERN1	-0.234948182170587	0.157817820688133	-1.48873036737007	0.136558385024521	0.426567167681931	0.370012574679594	dementia
GDF15	HSPA1A	0.173648642829673	0.208913235473436	0.831199815732848	0.405860758905047	0.806684545744029	0.0932962630798202	dementia
GDF15	ERN1	0.200400246432096	0.19237852376114	1.0416975996807	0.297551902210212	0.612411343033729	0.212956773931754	dementia
GDF9	ERN1	0.0253754246403334	0.120988374081909	0.209734404920213	0.833874971458875	0.939302313021009	0.0271946082170007	dementia
GDI1	AIF1	0.118185750572176	0.0867554625604426	1.36228598273955	0.173107649578477	0.689138762067274	0.161693321586575	dementia
GDI1	HIF1A	0.055849776525917	0.140250090484797	0.398215618491675	0.690471254081407	0.945322293394315	0.0244201000837317	dementia
GDI1	HIST	0.199389060317705	0.137568865720411	1.44937634888212	0.147232509922809	0.622402104068872	0.205928947856484	dementia
GDI1	HSPA1A	0.00550371486150565	0.109653028536188	0.0501920916820762	0.959969313535964	0.991987640267239	0.00349373893168397	dementia
GDI1	IFI44L	0.331510341178974	0.16123751759916	2.0560372431627	0.0397789264944314	0.479633462712544	0.319090524980104	dementia
GDI1	TMEM163	-0.136633117299514	0.150153751710103	-0.909954734686262	0.362846382119161	0.872568848804983	0.0592002956278948	dementia
GDI1	FRMD4A	0.048333132553807	0.0479668099982933	1.0076370005745	0.313628759248377	0.61285461368399	0.212642540104002	dementia
GDI1	PICALM	0.0183716486178995	0.0424919532239599	0.432355945632085	0.665482731623319	0.865900195558965	0.0625321622735067	dementia
GDI1	CD163	-0.0228191506014234	0.0959908595782982	-0.237722119602546	0.812096626441234	0.948760799479281	0.0228432676154978	dementia
GDI1	GPNMB	-0.0448404535150315	0.119655309179367	-0.374746877698626	0.707848725221509	0.956490929768138	0.0193191439538045	dementia
GDI1	ERN1	-0.150016293727889	0.128922984006572	-1.16361170883418	0.244581404180228	0.556935814100089	0.254194853638466	dementia
GDI2	AIF1	-0.0302902599197383	0.0679818020245759	-0.445564239512042	0.655912046879501	0.926627388344805	0.0330948674922086	dementia
GDI2	CCL3	0.0156805100600441	0.112532838848339	0.13934163769899	0.889180188669994	0.984247585200675	0.00689564205493721	dementia
GDI2	HIF1A	-0.0511804401429024	0.0704392791495246	-0.726589493260705	0.467477466484465	0.872646081800486	0.0591618569654684	dementia
GDI2	HIST	-0.0583855817623048	0.0590512177310519	-0.98872781977539	0.322796327737655	0.772089173300033	0.112332537441965	dementia
GDI2	HSPA1A	-0.0506079705514091	0.0792200081244311	-0.638828141394772	0.522934738996756	0.858561322863819	0.0662286798504792	dementia
GDI2	IFI44L	-0.0453930582325608	0.0673040275249078	-0.674447873357383	0.500026615332425	0.903431047482684	0.0441049884716453	dementia
GDI2	TMEM163	0.027433666064081	0.0583958241674027	0.469788147615438	0.638506383173588	0.952971779593202	0.0209199599581228	dementia
GDI2	FRMD4A	-0.0750300810542245	0.0344870754912099	-2.1755999888523	0.0295851841825665	0.177488815058707	0.750829009996701	dementia
GDI2	PICALM	-0.00547907225971182	0.0304934311272009	-0.179680411720686	0.857403472333135	0.950379291906812	0.0221030352296552	dementia
GDI2	CD163	0.0401256892086006	0.040424764765238	0.992601674780935	0.320904108288769	0.711588519028389	0.147771067562313	dementia
GDI2	GPNMB	-0.0336599582545312	0.0627915743466288	-0.536058517480671	0.591918108382305	0.941876223822393	0.0260061660424561	dementia
GDI2	MKI67	-0.0895269263889343	0.0655279555976524	-1.36624018821276	0.171863587351763	0.996318489210892	0.00160181017401452	dementia
GDI2	ERN1	-0.132394209010674	0.0917813160109263	-1.44249630278686	0.149162413846528	0.444562909515492	0.352066773901307	dementia
GDPD1	AIF1	0.195387090968132	0.159009724502682	1.228774476399	0.219156373646844	0.733813049141698	0.134414569603995	dementia
GDPD1	HSPA1A	0.395569769035718	0.17034671850572	2.32214493185224	0.0202251329905616	0.363246442557152	0.439798630258747	dementia
GDPD1	FRMD4A	0.371132548867237	0.152116083835557	2.43979820877092	0.0146954680984974	0.118293410532691	0.927039446825968	dementia
GDPD1	PICALM	0.357101909563308	0.116097258643396	3.07588580243898	0.00209878211525185	0.0464060379124931	1.33342550949942	dementia
GDPD1	CD163	0.24680527242616	0.166719488831847	1.48036245885499	0.138776542993945	0.529546586183325	0.276095827374481	dementia
GDPD1	ERN1	0.124728137862406	0.128052913643933	0.974035922440837	0.330038703287126	0.642209457560371	0.19232330304227	dementia
GDPD3	AIF1	0.194159471463059	0.19161117046901	1.01329933420798	0.310917205453062	0.790731822094543	0.101970783167883	dementia
GDPD3	PICALM	-0.0792938201748238	0.154854444084808	-0.512053888045974	0.608613295561139	0.834208441975222	0.0787254195193122	dementia
GDPD3	ERN1	-0.00300855122392855	0.207405171149074	-0.0145056712292199	0.988426554753658	0.996765389830404	0.00140705020600044	dementia
GDPD4	PICALM	0.134760529508041	0.260493936793462	0.517326933466741	0.604927955659622	0.832672930693521	0.0795255535613718	dementia
GDPD5	PICALM	0.0211757357534177	0.150881588585442	0.140346717925933	0.888386054001799	0.961756591201894	0.0169348286626307	dementia
GDPD5	ERN1	-0.00682343388008817	0.180536597953171	-0.037795294458014	0.969850896171943	0.988884221905934	0.00485455241773163	dementia
GDPGP1	AIF1	0.168479865912935	0.123876912292377	1.36005864850171	0.173811365340547	0.689425847477894	0.161512438353963	dementia
GDPGP1	HSPA1A	-0.000578993097642867	0.131309298974785	-0.0044093838148816	0.996481832131883	0.999766147574072	0.0001015726951336	dementia
GDPGP1	PICALM	-0.0362805218487842	0.101126081341521	-0.35876523017102	0.7197707256589	0.892052506497719	0.0496095821585115	dementia
GDPGP1	ERN1	0.21191462813621	0.103525905323036	2.04697198710761	0.0406608350838709	0.245950174766366	0.609152864505172	dementia
GEM	AIF1	-0.576961924948039	0.288883506899319	-1.99721310205889	0.0458020383664701	0.485451776360351	0.313853905407448	dementia
GEM	HIST	-0.205023001854917	0.254976616815566	-0.804085505625866	0.421347594863452	0.828704720774482	0.0816001871603203	dementia
GEM	HSPA1A	-0.662695658372447	0.253496611066838	-2.61421900507268	0.00894316904503095	0.296310917236893	0.528252347141632	dementia
GEM	FRMD4A	-0.222882044660542	0.310742572999906	-0.717256224368746	0.473216012778763	0.74324530121772	0.12886782771558	dementia
GEM	PICALM	-0.628814500323639	0.279745987123593	-2.24780525643725	0.024588610552952	0.174556354091541	0.758064337645176	dementia
GEM	CD163	-0.708173406761569	0.395030797863052	-1.79270429189948	0.0730202198993883	0.415078358253871	0.381869909685664	dementia
GEM	GPNMB	-0.525610280823513	0.326697050389985	-1.6088614212956	0.107646646787091	0.712075442424198	0.147473991626023	dementia
GEM	MKI67	-0.525467220624183	0.447768719187855	-1.17352373693556	0.240585843712364	0.996318489210892	0.00160181017401452	dementia
GEM	ERN1	0.356507300763187	0.187040601856424	1.90604230966306	0.0566447165458336	0.282576347196255	0.548864193202436	dementia
GEMIN2	AIF1	-0.0520389657269466	0.102801349637162	-0.506208974012679	0.612709955828897	0.915979214777943	0.0381143811461915	dementia
GEMIN2	HSPA1A	-0.0328078862011989	0.133302741940962	-0.2461156141539	0.805592736422847	0.955936026981965	0.0195711705464436	dementia
GEMIN2	PICALM	0.151600277418891	0.0944081733847205	1.60579610836351	0.10831871599952	0.381717293105471	0.418258164572366	dementia
GEMIN2	CD163	-0.177722706524724	0.127668335492824	-1.39206566639003	0.163902513899847	0.56337061375149	0.249205810205083	dementia
GEMIN2	ERN1	0.184014751066664	0.140245732853393	1.31208805660437	0.189490425294331	0.496855728591424	0.303769698535229	dementia
GEMIN4	PICALM	0.313868432983484	0.153821186188825	2.04047596277271	0.0413029427655515	0.232666130925191	0.633266832110117	dementia
GEMIN5	AIF1	-0.00852957853868373	0.107497722144989	-0.0793465979416696	0.936756943312145	0.989061775036329	0.00477658229609886	dementia
GEMIN5	HSPA1A	-0.044267221117244	0.151237685962342	-0.292699672277891	0.769751720411727	0.945937816537339	0.0241374120361877	dementia
GEMIN5	FRMD4A	-0.056048645821026	0.110391281174052	-0.50772710693207	0.61164473565239	0.83261814482691	0.0795541289857094	dementia
GEMIN5	PICALM	0.0222602015059343	0.0882006448036089	0.252381391944467	0.80074628178956	0.926199293337342	0.0332955546958394	dementia
GEMIN5	CD163	-0.100563238956526	0.106492131151794	-0.944325537190942	0.345003319951657	0.727675512861842	0.13806223935354	dementia
GEMIN5	GPNMB	-0.0501854645717134	0.143629957766355	-0.349408057707228	0.72678298490749	0.958587931025944	0.0183680432368146	dementia
GEMIN5	ERN1	0.0885348418508372	0.123204089485205	0.718603109854313	0.472385496719575	0.750739928570923	0.124510485296696	dementia
GEMIN6	AIF1	0.102283298960407	0.095619090495595	1.06969537599941	0.28475644837444	0.775840805554935	0.110227382300677	dementia
GEMIN6	HSPA1A	-0.0236734287029689	0.123982994080033	-0.190940934106553	0.848571869341143	0.96966629917867	0.0133776980632248	dementia
GEMIN6	FRMD4A	0.0568062634842796	0.154223516938665	0.368337232945294	0.712621793156513	0.875892684659089	0.0575491008129719	dementia
GEMIN6	PICALM	-0.00874507452208229	0.11177671772288	-0.0782369951474451	0.937639534321287	0.978325511532924	0.00951662134557166	dementia
GEMIN6	CD163	0.0991102812814412	0.122736640600239	0.807503617475154	0.419376391212139	0.772136134993165	0.112306122638264	dementia
GEMIN6	GPNMB	0.133512649136086	0.142839522350032	0.934703833641433	0.349940950677134	0.888791476117853	0.0512001191130168	dementia
GEMIN6	ERN1	0.117640035616271	0.0991483255353936	1.18650552070369	0.235422722581116	0.549927438270615	0.2596946109378	dementia
GEMIN7	AIF1	-0.0872505917691305	0.118594994222614	-0.735702146123916	0.461911983311724	0.856578547909089	0.0672328062427043	dementia
GEMIN7	HSPA1A	-0.249296245392295	0.172918070359188	-1.44170152300713	0.149386593803383	0.618668832929944	0.208541762155988	dementia
GEMIN7	PICALM	0.0174184909438957	0.111808122924223	0.155789136677493	0.876199233747899	0.95690149710692	0.019132765948002	dementia
GEMIN7	CD163	-0.0950985738649581	0.146226696064638	-0.650350287767707	0.515465980839583	0.831547966115003	0.0801126943479566	dementia
GEMIN8	AIF1	0.0710341023367713	0.112543874807503	0.631168088518979	0.527930624987514	0.882631738381209	0.0542204598981216	dementia
GEMIN8	HSPA1A	-0.143528435457413	0.12910011166105	-1.11176073831946	0.266241036950056	0.725543865757176	0.139336325362178	dementia
GEMIN8	PICALM	0.0929539300763951	0.0891464636488501	1.04271023517593	0.297082516067942	0.608645560312328	0.215635541541351	dementia
GEMIN8	CD163	-0.123371085512625	0.113201963790872	-1.08983167235985	0.275787299450015	0.676917203233611	0.169464448564154	dementia
GEMIN8	ERN1	0.178692659965024	0.148086012319933	1.20668155733012	0.227554804275876	0.542535577049864	0.26557177746132	dementia
GEN1	AIF1	-0.258327021339799	0.180166327416113	-1.43382520499053	0.151622150321052	0.668433640249691	0.174941701496822	dementia
GEN1	HSPA1A	-0.279817640918534	0.200648612574683	-1.39456554086256	0.163146892463327	0.635939927765214	0.196583906792242	dementia
GEN1	PICALM	0.108803724725986	0.133529627189336	0.814828341965712	0.415170575329233	0.702205100949571	0.153536020062629	dementia
GEN1	CD163	-0.12877416402968	0.148863918488706	-0.865046180008019	0.387013442730563	0.75206497254837	0.123744638131332	dementia
GEN1	MKI67	-0.207252519596853	0.215067844679277	-0.963661117755292	0.335215854185203	0.996318489210892	0.00160181017401452	dementia
GEN1	ERN1	0.0599657787506345	0.185619562231549	0.323057430099048	0.746651748915815	0.894843469652036	0.0482529269318454	dementia
GFI1B	ERN1	0.138016100687662	0.196377417955575	0.702810445948956	0.482173886477162	0.755845965836706	0.121566700534615	dementia
GFOD1	PICALM	0.678952381709687	0.263453307510823	2.57712604986672	0.00996256133451834	0.108259146332077	0.965535401822179	dementia
GFOD1	CD163	0.088087505071717	0.209419124509581	0.42062779738002	0.674026892287064	0.903126383224356	0.0442514703993497	dementia
GFOD1	ERN1	0.623150737340692	0.21920555695666	2.8427688877609	0.00447234880148369	0.0893474139943224	1.04891801287573	dementia
GFOD2	AIF1	0.0766164930540309	0.120774271106701	0.634377606686957	0.525834420182266	0.881213931198525	0.0549186456624171	dementia
GFOD2	HSPA1A	0.00218131746060139	0.154553797495169	0.0141136451899189	0.988739314252902	0.998962644345194	0.000450751671993748	dementia
GFOD2	PICALM	0.16812198080348	0.0961657168352475	1.74825276965916	0.0804202676724306	0.331134863911403	0.479995091651337	dementia
GFOD2	CD163	0.0615417092382727	0.118988092930482	0.517208972113099	0.605010289535599	0.874648812268058	0.0581662892743502	dementia
GFOD2	ERN1	0.0869586311428518	0.172521320282184	0.504045708673096	0.614229257037704	0.837258190888126	0.0771405950689379	dementia
GFPT1	AIF1	0.0427544268216684	0.0958736153902693	0.445945703076175	0.655636467632655	0.926627388344805	0.0330948674922086	dementia
GFPT1	CCL3	0.0996989747720401	0.190294484182219	0.523919414692924	0.600334590645053	0.950607451568778	0.0219987857045065	dementia
GFPT1	HIF1A	0.0317245135748815	0.0775537590019627	0.40906480850372	0.682492101165069	0.943313955634969	0.0253437404468653	dementia
GFPT1	HIST	-0.150065481959563	0.122591514954512	-1.22410985797219	0.220910787730596	0.693014072960521	0.159257946128393	dementia
GFPT1	HSPA1A	-0.0175100338326634	0.107615895881507	-0.162708619291181	0.870747860219741	0.976840515025836	0.0101763360745797	dementia
GFPT1	IFI44L	0.0310390326397945	0.145408373198302	0.213461109268204	0.830967320340409	0.97387643573546	0.0114961423847028	dementia
GFPT1	TMEM163	-0.070848777577256	0.0801079728354789	-0.884416058346166	0.376471657484421	0.87841849397487	0.0562985292843706	dementia
GFPT1	FRMD4A	0.00286104690996407	0.0450833069460411	0.0634613364407445	0.94939914620745	0.980525712132253	0.00854101342838082	dementia
GFPT1	PICALM	0.144514497423579	0.043225672842584	3.34325616977348	0.000828014246596623	0.0258141061801711	1.58814290791057	dementia
GFPT1	CD163	0.0600512859726075	0.0503266785198627	1.19322966940699	0.232779437970832	0.639884349969687	0.193898511498234	dementia
GFPT1	GPNMB	0.0936804483700942	0.086465518959739	1.08344285094402	0.278611904346069	0.846396026413586	0.0724263841920463	dementia
GFPT1	MKI67	0.147156666601115	0.200472066542268	0.734050729057996	0.462917820937626	0.996318489210892	0.00160181017401452	dementia
GFPT1	ERN1	0.060982046743851	0.101049832037533	0.603484889724512	0.546186164612097	0.798762185742257	0.0975825032808028	dementia
GFPT2	HSPA1A	-0.659743029468991	0.352112304961412	-1.87367217837301	0.0609756228707954	0.477758947769965	0.320791170456662	dementia
GFPT2	ERN1	0.141318867272287	0.258302644303855	0.54710577064804	0.58430606796325	0.820723918098659	0.0858029098850221	dementia
GFRA2	ERN1	0.148380581414626	0.190072158540931	0.780653950339987	0.435006051604308	0.728190864639162	0.137754773715297	dementia
GFUS	AIF1	0.155197165009445	0.124263121317785	1.24893985732542	0.211687072153972	0.729461743174555	0.136997479869036	dementia
GFUS	HSPA1A	-0.335836224470398	0.182643874922385	-1.83874890199911	0.0659521270811068	0.490037887030558	0.309770341415937	dementia
GFUS	PICALM	0.0672547140442109	0.141828351615689	0.474197953216366	0.635358752808028	0.850222134027654	0.0704675931339551	dementia
GFUS	CD163	0.0107450516024614	0.169695701670573	0.0633195272283355	0.949512066484028	0.988787485644211	0.00489703876623898	dementia
GFUS	ERN1	0.257853483713192	0.21309271690913	1.21005301097714	0.22625855215178	0.541541707069429	0.266368090372741	dementia
GGA1	AIF1	-0.139508008864308	0.0947954580884738	-1.47167397760875	0.141108937950551	0.658512605213428	0.181435907380649	dementia
GGA1	CCL3	-0.13037763452515	0.187538441511143	-0.695204852267065	0.486926931905404	0.928091393186267	0.0324092548133411	dementia
GGA1	HIF1A	-0.0949288397128827	0.0819198936236773	-1.15880081764957	0.246537384157252	0.729397423970042	0.137035774827518	dementia
GGA1	HIST	0.0890242133637456	0.134000894674962	0.664355365534584	0.506462893120616	0.860656656614028	0.0651700679154098	dementia
GGA1	HSPA1A	0.0175018881706342	0.10590030001172	0.165267597624344	0.868733361435364	0.976288423378729	0.010421860430412	dementia
GGA1	IFI44L	0.0956014607569644	0.152547357493674	0.626700208562637	0.530855767133531	0.909900984618068	0.0410058650125772	dementia
GGA1	TMEM163	-0.113343428784215	0.12834965671344	-0.883083225047275	0.377191306900857	0.878649894285504	0.0561841388835509	dementia
GGA1	FRMD4A	-0.00859756152570571	0.0496386354870243	-0.173203019006297	0.862491850683736	0.945417030648055	0.0243765786251773	dementia
GGA1	PICALM	-0.0155153082531794	0.0417895614966197	-0.371272339252338	0.710434698065941	0.886826781670101	0.052161199910377	dementia
GGA1	CD163	-0.013378990706082	0.048483417093711	-0.27594983002585	0.78258660036127	0.93734279694073	0.0281015536225265	dementia
GGA1	GPNMB	0.00223292497292194	0.0804407577509752	0.0277586267876108	0.977854664276448	0.996329586379227	0.0015969729536026	dementia
GGA1	MKI67	-0.2559133299642	0.178252595439857	-1.43567800139295	0.151093987788571	0.996318489210892	0.00160181017401452	dementia
GGA1	ERN1	-0.157721414179177	0.0958031533875215	-1.64630712666834	0.099700542970052	0.369959978159837	0.431845254863943	dementia
GGA2	AIF1	0.038450570275478	0.0774751770169553	0.496295352343153	0.619686044890173	0.917845985137506	0.0372301874441782	dementia
GGA2	CCL3	0.0697196879828729	0.11157980223047	0.624841473001233	0.532075107998393	0.934158304252911	0.0295795211597755	dementia
GGA2	HIF1A	-0.00504161592629596	0.076432855838302	-0.0659613705519756	0.947408580278607	0.994119827103654	0.00256126438194763	dementia
GGA2	HIST	-0.0494490464025323	0.0628329891959391	-0.786991786246709	0.431286674429779	0.830659741264324	0.0805768375309574	dementia
GGA2	HSPA1A	0.179889887094181	0.0826361553191971	2.17689081007368	0.0294887152718281	0.406472965740583	0.390968333760235	dementia
GGA2	IFI44L	-0.0222789204397241	0.0671265908054313	-0.33189411487171	0.739969214411084	0.95446573302291	0.0202396589164145	dementia
GGA2	TMEM163	-0.154375702104364	0.0609315060875817	-2.53359406351237	0.0112899434623045	0.434122891229134	0.362387313280433	dementia
GGA2	FRMD4A	-0.0606271504739743	0.0325818291600152	-1.86076571012092	0.0627772698102629	0.269815773638383	0.568932664731329	dementia
GGA2	PICALM	0.0176256752802939	0.0337893794977902	0.521633588490332	0.601925472342854	0.830582943907562	0.0806169914092413	dementia
GGA2	CD163	0.00481493283742696	0.040316648638033	0.119427903858178	0.904936355412665	0.979562005899828	0.00896806812475182	dementia
GGA2	GPNMB	0.071340222081593	0.0679928926991753	1.04923057763151	0.294072008575015	0.854999683917602	0.0680340458248879	dementia
GGA2	MKI67	-0.0127543483170568	0.0738501193605048	-0.172705859211893	0.86288263801832	0.996318489210892	0.00160181017401452	dementia
GGA2	ERN1	0.230586535745511	0.0724237638183413	3.18385186834374	0.00145329362712219	0.0546594113829423	1.26233504945486	dementia
GGA3	AIF1	-0.00532327425552227	0.0762869338142452	-0.069779633147718	0.944369058049867	0.990551282491666	0.0041230353938668	dementia
GGA3	HIF1A	-0.152804395331133	0.0708836442429136	-2.1557073844494	0.0311065212028353	0.347396656714477	0.459174365444018	dementia
GGA3	HIST	0.0563474636571755	0.136535485422985	0.41269464478492	0.679830348874328	0.919613069319776	0.0363948652701704	dementia
GGA3	HSPA1A	-0.00306593382151802	0.102818577495776	-0.0298188702488514	0.976211509175753	0.996036038552074	0.00172494765948422	dementia
GGA3	IFI44L	0.086369872109448	0.143110850772703	0.603517284979499	0.546164620257229	0.910887693968831	0.0405351651743517	dementia
GGA3	TMEM163	0.0120263522183582	0.0705842764541696	0.170382878772823	0.864709036029069	0.984875622812047	0.00661861187502238	dementia
GGA3	FRMD4A	-0.0763338048486297	0.0400712999786683	-1.90494954965937	0.0567866294186513	0.255162094272498	0.593183841984592	dementia
GGA3	PICALM	0.0608785085348616	0.0347007126689323	1.75438784545098	0.0793640725835551	0.328977386472582	0.482833953927551	dementia
GGA3	CD163	0.0745014465453276	0.0467502407372726	1.59360562363757	0.11102439413366	0.485915365818443	0.313439367278534	dementia
GGA3	GPNMB	0.0509476529302468	0.117580840676455	0.433298934053707	0.66479761243188	0.950229883254193	0.0221713158150199	dementia
GGA3	MKI67	0.0305986850297798	0.15542772146707	0.196867616284671	0.843931136175958	0.996318489210892	0.00160181017401452	dementia
GGA3	ERN1	-0.0646172972559658	0.08152116639182	-0.792644415137437	0.427985023722384	0.721778267529462	0.141596198522179	dementia
GGCT	AIF1	0.0413124608271732	0.0917077395025859	0.450479545687726	0.652364699594803	0.926588798981999	0.0331129540462152	dementia
GGCT	CCL3	-0.118164242122993	0.185195321280584	-0.638051983742966	0.523439841524968	0.934158304252911	0.0295795211597755	dementia
GGCT	HIF1A	-0.16405612587861	0.177109429832756	-0.926298086067621	0.354291090296787	0.812011586807172	0.0904377736522788	dementia
GGCT	HIST	-0.103883373038096	0.152340283036602	-0.681916634047061	0.495291666653771	0.856145157368019	0.0674525954870912	dementia
GGCT	HSPA1A	-0.0513134617128985	0.11601682515405	-0.442293276382656	0.658276995732016	0.91109352307837	0.0404370407304423	dementia
GGCT	IFI44L	0.0116116256908748	0.17645681570743	0.0658043479041763	0.947533594614667	0.99174455150625	0.0036001767950979	dementia
GGCT	TMEM163	-0.0166184636334112	0.165921909418226	-0.10015834371531	0.920218616559392	0.989497135663146	0.00458545862533661	dementia
GGCT	FRMD4A	-0.0909929721436616	0.13177681274199	-0.690508218026335	0.489874643720598	0.753720252267402	0.122789815191508	dementia
GGCT	PICALM	-0.0759324671199042	0.0974422414169605	-0.77925616258133	0.435828832356006	0.718922960372961	0.143317646025346	dementia
GGCT	CD163	-0.0362016899553823	0.120855595810765	-0.299545004205404	0.764524239002091	0.932594701975549	0.0303070560800252	dementia
GGCT	GPNMB	0.0208586139580199	0.101783371040699	0.20493145142225	0.837625681988881	0.975892973465961	0.010597808954059	dementia
GGCT	MKI67	-0.0212500982710385	0.20445044703813	-0.103937646402286	0.917218831377573	0.996318489210892	0.00160181017401452	dementia
GGCT	ERN1	-0.251932006974021	0.109154211430898	-2.3080374423621	0.0209970540590023	0.182013718341224	0.739895878084322	dementia
GGCX	AIF1	0.0493748515061512	0.10187574793271	0.484657560882536	0.627919275445102	0.920514937210585	0.0359691597992948	dementia
GGCX	HIF1A	0.089909472862791	0.107862705137035	0.833554774549412	0.404531919630471	0.844495664190604	0.0734025758418525	dementia
GGCX	HIST	0.158032172867654	0.170322586722855	0.927840375773536	0.353490376667082	0.793787258421603	0.100295876506708	dementia
GGCX	HSPA1A	0.290176138172103	0.146680115736109	1.97829226351414	0.0478957453820824	0.466517096840065	0.331132435674737	dementia
GGCX	TMEM163	-0.0453794851979943	0.171486154673527	-0.264624775594199	0.791298532170644	0.975399052706928	0.0108176705245977	dementia
GGCX	FRMD4A	-0.146807030566205	0.159821172903358	-0.918570599247058	0.358320216009087	0.653440645887437	0.184793854654578	dementia
GGCX	PICALM	-0.0338549647753362	0.0562226745875625	-0.602158560112783	0.547068597113744	0.79690521473386	0.0985933312589116	dementia
GGCX	CD163	0.0331027149718301	0.109447927041326	0.302451730852162	0.762307724533246	0.931520434166211	0.0308076138237875	dementia
GGCX	GPNMB	-0.0891041751435056	0.141374321707758	-0.630271283123801	0.528517108088236	0.937071242429258	0.0282273898830497	dementia
GGCX	ERN1	0.408959959300827	0.139989473202337	2.921362227785	0.00348504375440772	0.0801478243470216	1.09610826229184	dementia
GGH	AIF1	0.0851620528557343	0.196269305293969	0.433904082598039	0.664358094966003	0.928701398331324	0.0321239005409939	dementia
GGH	HSPA1A	-0.253755703840904	0.191527993726653	-1.32490138336155	0.185203861988495	0.65811377212997	0.181699020767446	dementia
GGH	MKI67	-0.0129768039010792	0.225818068096994	-0.0574657466979365	0.95417419117508	0.996318489210892	0.00160181017401452	dementia
GGH	ERN1	0.433381360010355	0.197959366391809	2.18924402471864	0.028579108378964	0.21049878717683	0.676750402079751	dementia
GGNBP2	AIF1	-0.139267202798388	0.0822938677844863	-1.69231567974306	0.0905857997789041	0.590256092233148	0.228959521725585	dementia
GGNBP2	CCL3	-0.229354478000338	0.110097167956414	-2.08320052420546	0.037232949358789	0.65663748673751	0.182674327487696	dementia
GGNBP2	HIF1A	-0.131487042853189	0.0639507905414971	-2.05606594914363	0.0397761598365237	0.380822231049134	0.419277706978337	dementia
GGNBP2	HIST	-0.0464289554147961	0.0670631167573795	-0.692317292421205	0.488738092868754	0.855060996214115	0.0680029035474597	dementia
GGNBP2	HSPA1A	-0.0524037683941581	0.0741603156695856	-0.706628173316282	0.479797576144087	0.839700514234243	0.0758755808513004	dementia
GGNBP2	IFI44L	-0.0224581216821318	0.0712230486912764	-0.315320982389827	0.752517955357383	0.956479222202897	0.0193244598035842	dementia
GGNBP2	TMEM163	-0.122635729403418	0.0650748155284038	-1.88453441485193	0.0594927242185478	0.632610096355921	0.19886388109454	dementia
GGNBP2	FRMD4A	-0.0676438658149803	0.0431099516384752	-1.56910094407549	0.116624419851267	0.373216560329401	0.428039094024915	dementia
GGNBP2	PICALM	0.0184827196832565	0.0378716651111516	0.488035570366673	0.625524646189825	0.844209219388991	0.0735499093387982	dementia
GGNBP2	CD163	-0.00724278600781232	0.0422394215097004	-0.171469820109847	0.863854359038298	0.968307337091948	0.013986777383056	dementia
GGNBP2	GPNMB	0.0935233550252978	0.0653470334030148	1.43117981268577	0.152378687658769	0.769473740375013	0.113806196631494	dementia
GGNBP2	MKI67	-0.10537387972775	0.0715052653599516	-1.47365203383704	0.14057530373625	0.996318489210892	0.00160181017401452	dementia
GGNBP2	ERN1	-0.223821227690053	0.0989486502531741	-2.2619937423843	0.023697789919483	0.192775327761995	0.714948549802846	dementia
GGPS1	AIF1	0.0154042825689241	0.129313112074802	0.119123902609454	0.905177194032526	0.981345040308184	0.00817826809878234	dementia
GGPS1	HSPA1A	-0.142818692514105	0.148964169905921	-0.958745264745894	0.337687089304893	0.76785031375504	0.114723433934863	dementia
GGPS1	PICALM	-0.184244712970396	0.116727071186159	-1.5784231635227	0.114468427227025	0.390362213100079	0.408532228496047	dementia
GGPS1	CD163	-0.226268339401029	0.155352789366097	-1.45648069998805	0.145259781119975	0.537050676793807	0.269984731779968	dementia
GGPS1	GPNMB	-0.268037031195577	0.15045760299147	-1.78147880775937	0.0748342639311209	0.671304153365133	0.173080665822709	dementia
GGPS1	ERN1	0.0485511030631218	0.156632250814975	0.309968750436165	0.756584720286551	0.900978540008755	0.0452855531571993	dementia
GGT7	AIF1	-0.123380317693964	0.108188894873037	-1.14041573156611	0.254113141919265	0.758558449064637	0.120010949975127	dementia
GGT7	HIF1A	0.0645177587603299	0.177532089160197	0.363414631492968	0.71629517350933	0.949804220610895	0.0223659048909246	dementia
GGT7	HIST	-0.0428990482213627	0.132751163061061	-0.3231538408566	0.746578736623895	0.943437137391492	0.0252870322171442	dementia
GGT7	HSPA1A	-0.161538821199068	0.10023669388219	-1.61157371559887	0.107054734187124	0.567095779522816	0.246343584836682	dementia
GGT7	IFI44L	-0.135662378824963	0.143923008365829	-0.942603829403917	0.345883580380988	0.836102614925395	0.0777404183014026	dementia
GGT7	TMEM163	-0.2224477661402	0.14694966786435	-1.51376841726204	0.130084585495846	0.721215026316403	0.141935233449477	dementia
GGT7	FRMD4A	-0.161661519717863	0.0448796020013113	-3.60211571647047	0.000315637795772453	0.0117322668476351	1.93061806765385	dementia
GGT7	PICALM	-0.0816081774642225	0.0422548999074084	-1.93133051179976	0.0534421924245739	0.264517455486303	0.577545663624084	dementia
GGT7	CD163	0.0887237413053695	0.102520711733051	0.865422603935809	0.386806878926096	0.75206497254837	0.123744638131332	dementia
GGT7	GPNMB	-0.175461494632746	0.139901369906081	-1.25417996085769	0.209776601841653	0.806922432047351	0.0931682111923118	dementia
GGT7	ERN1	-0.237606139268249	0.105521271801647	-2.25173687931744	0.0243389046341823	0.195283754605347	0.70933388358724	dementia
GGTA1	HIF1A	0.0409148283327239	0.134712210772857	0.303720264837103	0.761341017779788	0.962495027388841	0.0166015055422312	dementia
GGTA1	HIST	0.0220400152535645	0.108302460961909	0.203504288432709	0.838740894129122	0.961222294373581	0.017176164822842	dementia
GGTA1	HSPA1A	-0.132566620060114	0.336569178497892	-0.393876292094716	0.693672374612521	0.923778307579479	0.0344322401941948	dementia
GGTA1	IFI44L	0.142449182950926	0.131304696845223	1.08487499970271	0.27797702206437	0.798179234572333	0.0978995750084719	dementia
GGTA1	TMEM163	-0.0624908222610908	0.132102049520969	-0.473049604360389	0.636177789820453	0.952971779593202	0.0209199599581228	dementia
GGTA1	FRMD4A	-0.269812529472258	0.067533239920218	-3.99525522233211	6.46245964059963e-05	0.00429382769235251	2.36715538741769	dementia
GGTA1	PICALM	-0.110092578368344	0.0647569630170472	-1.70008865825536	0.0891142503195376	0.348384585616067	0.457941068733201	dementia
GGTA1	CD163	-0.037453926505658	0.0720671589724348	-0.519708658419349	0.603266651192469	0.873764850906077	0.058605429716363	dementia
GGTA1	GPNMB	0.0656823089216148	0.139864410846685	0.469614167921629	0.638630700533197	0.943811972332114	0.0251145178970806	dementia
GHDC	AIF1	0.101610427231971	0.100406605979747	1.01198946265016	0.311543091721171	0.790972837668041	0.101838430097053	dementia
GHDC	HSPA1A	0.0853894183553858	0.139582988960623	0.611746595994407	0.540705427813189	0.86515746565424	0.0629048402335634	dementia
GHDC	PICALM	0.109324043167068	0.0927700635536925	1.17844096445827	0.238620854709894	0.547712525402264	0.261447327263862	dementia
GHDC	CD163	-0.0346685530355653	0.124121432730676	-0.27931157635596	0.780005723037392	0.93667440366303	0.0284113474968429	dementia
GHDC	ERN1	0.21846683493488	0.161399093000565	1.35358155286607	0.175869915502383	0.479442423027593	0.319263540449119	dementia
GHRL	AIF1	0.0770722110167339	0.178878915199117	0.43086246878757	0.666568374334592	0.929596113496383	0.0317057006708306	dementia
GHRL	HSPA1A	0.0460576656490268	0.165532888677744	0.278238759783204	0.780829083084198	0.948383523468493	0.0230159997474902	dementia
GHRL	FRMD4A	0.286262389404152	0.173218281635007	1.65261072158274	0.0984101146206876	0.341925584704369	0.46606840174738	dementia
GHRL	PICALM	0.101982360618904	0.11890589321266	0.857672886208516	0.3910731158844	0.683759783978915	0.165096446256095	dementia
GHRL	CD163	0.0988183914397627	0.162663962377418	0.607500210836382	0.543519002761118	0.843479283787588	0.0739255794023247	dementia
GHRL	ERN1	-0.0664415397309908	0.183621310130152	-0.361840026541019	0.717471579105144	0.882716741530855	0.054178636542241	dementia
GID4	AIF1	0.161694078292767	0.113803377947824	1.42081967344501	0.155369189797168	0.671546363441082	0.172923998346664	dementia
GID4	HSPA1A	-0.0453352632119013	0.145604840562142	-0.311358214719193	0.755528316020279	0.942107457943097	0.0258995582155139	dementia
GID4	FRMD4A	0.153983812876542	0.12639313516137	1.21829253368822	0.223112826337531	0.517764835468658	0.285867448456009	dementia
GID4	PICALM	0.161543716596893	0.0969974317837578	1.66544323520887	0.0958243597351705	0.359102129849205	0.444782019048212	dementia
GID4	CD163	-0.0331587260054875	0.116839733270254	-0.283796659555789	0.776566214614025	0.936185851801678	0.028637926475923	dementia
GID4	ERN1	0.0325391537522535	0.134766609018681	0.241448189497319	0.809207767455318	0.926900839951691	0.0329667242862011	dementia
GID8	AIF1	0.114290331396004	0.0926140346574257	1.23404980485688	0.217184346030345	0.732881335170364	0.134966338664026	dementia
GID8	HIF1A	0.0357782077931812	0.16399612199185	0.218164962430998	0.827300583472049	0.974056152262596	0.0114160062478114	dementia
GID8	HIST	0.0358486168613118	0.121500648615788	0.295048769448738	0.767956624451655	0.949170049582354	0.0226559741065429	dementia
GID8	HSPA1A	-7.24889386336529e-05	0.108846895524791	-0.000665971576719364	0.999468631600281	0.999831672232099	7.31099741425591e-05	dementia
GID8	TMEM163	-0.0739034443336474	0.157299096623755	-0.469827519165082	0.638478251604176	0.952971779593202	0.0209199599581228	dementia
GID8	FRMD4A	-0.106903186819325	0.135219477868368	-0.790590146512709	0.429183198651049	0.713632617080082	0.146525308443914	dementia
GID8	PICALM	-0.0719839569972366	0.0857787274778388	-0.839181917402936	0.401367232894533	0.691517770660068	0.160196654888812	dementia
GID8	CD163	-0.202064490970561	0.0921236098330863	-2.19340613482983	0.0282781307162155	0.279427186507031	0.553731342045759	dementia
GID8	GPNMB	-0.1229609369193	0.130867828419435	-0.939581090359403	0.347432479578581	0.888791476117853	0.0512001191130168	dementia
GID8	ERN1	-0.073695689853768	0.0978557923918347	-0.753105033973617	0.4513867996518	0.738393356558855	0.131712219380315	dementia
GIGYF1	AIF1	0.0536175523680272	0.0962564945704053	0.557027893102937	0.577508371783575	0.903823868768734	0.0439161937221517	dementia
GIGYF1	HIF1A	-0.190763115042584	0.170597484731011	-1.11820590639639	0.263479062295645	0.740752507345119	0.130326869818473	dementia
GIGYF1	HIST	0.122514428181189	0.119099935080984	1.02866914325253	0.303635174572465	0.757700418497091	0.120502472878687	dementia
GIGYF1	HSPA1A	0.0995101093010568	0.111295223915601	0.894109430756157	0.371263343931381	0.787758205826328	0.103607064223106	dementia
GIGYF1	IFI44L	-0.16209013289051	0.172544430080873	-0.939410984258005	0.347519775576016	0.836420386536346	0.0775753904259336	dementia
GIGYF1	TMEM163	-0.0901114816599103	0.14045811223789	-0.641554127591371	0.521162725639803	0.919559155726158	0.0364203271338237	dementia
GIGYF1	FRMD4A	-0.100172620540326	0.0512693747776391	-1.95384907607681	0.0507190684467225	0.240566862977842	0.618764195021894	dementia
GIGYF1	PICALM	0.103078334251482	0.0466946717561463	2.20749670947015	0.0272793766310859	0.183669186692478	0.735963697106738	dementia
GIGYF1	CD163	0.193822340869138	0.100617054185736	1.92633686642572	0.0540623249659998	0.366544937192279	0.43587277469736	dementia
GIGYF1	GPNMB	-0.0221764276391865	0.12946139376293	-0.171297612319825	0.863989757809654	0.978206438818139	0.00956948286212517	dementia
GIGYF1	MKI67	-0.269865724513042	0.168039175598387	-1.60596910543063	0.108280698224384	0.996318489210892	0.00160181017401452	dementia
GIGYF1	ERN1	-0.0258752362287361	0.100180081427506	-0.258287234947602	0.796185237157058	0.919366966283002	0.0365111049132546	dementia
GIGYF2	AIF1	-0.0544740608320973	0.0550749567354282	-0.989089489326021	0.322619359647435	0.794966836300709	0.0996509884655662	dementia
GIGYF2	CCL3	0.0154591633336951	0.0976927645947688	0.158242664109466	0.87426558615551	0.981053459677669	0.00830732635050399	dementia
GIGYF2	HIF1A	0.0371242152208258	0.0444344543054641	0.835482640691745	0.403446016923378	0.844382377259392	0.0734608392427178	dementia
GIGYF2	HIST	0.0139638949563991	0.0520643891051774	0.268204336906558	0.788542036887339	0.953060230681461	0.0208796523249145	dementia
GIGYF2	HSPA1A	0.0147665730464949	0.0630258748596582	0.234293821059621	0.814756882525294	0.958172979920184	0.0185560802290939	dementia
GIGYF2	IFI44L	0.0201274347384774	0.0610600838978612	0.329633263723412	0.741677085308086	0.954890479360851	0.0200464367270473	dementia
GIGYF2	TMEM163	-0.0546306953487285	0.0494730612384233	-1.10425136389781	0.269484114177373	0.835147150824564	0.0782369961802575	dementia
GIGYF2	FRMD4A	-0.0565110024700092	0.0272749992547546	-2.07189748905889	0.0382750021959311	0.205332341363479	0.687542640646509	dementia
GIGYF2	PICALM	0.0498364817035373	0.025383970209154	1.96330523920822	0.0496107170482936	0.256045881504651	0.591682205395643	dementia
GIGYF2	CD163	0.0280239846654416	0.0293850966857191	0.953680192553561	0.340245549408176	0.724204558278355	0.140138745980059	dementia
GIGYF2	GPNMB	0.0182940121959441	0.0540753682597874	0.338305827304892	0.735132732797735	0.958804231714253	0.0182700578610646	dementia
GIGYF2	MKI67	0.112313113320185	0.0545097372119891	2.06042294578303	0.0393581251716981	0.982425296426341	0.00770046342915949	dementia
GIGYF2	ERN1	-0.161779387347835	0.0746317632965625	-2.16770152816806	0.0301814031339905	0.215631178021746	0.666288444487848	dementia
GIMAP1	AIF1	-0.0735178940370484	0.110441160118991	-0.665674771596381	0.505619002367041	0.875959187664789	0.0575161278329208	dementia
GIMAP1	HIF1A	-0.0266624361447161	0.191731180104855	-0.139061555507742	0.88940150725004	0.982619351675863	0.00761468713455214	dementia
GIMAP1	HIST	-0.297089273558611	0.136768893848701	-2.17219913972005	0.0298406455537892	0.367384601185116	0.434879050971105	dementia
GIMAP1	HSPA1A	-0.413091541898546	0.175037458849766	-2.36001793337905	0.0182740516360622	0.358886647262283	0.445042699728021	dementia
GIMAP1	IFI44L	-0.257545881406963	0.148061801150891	-1.73944852355602	0.0819558993570973	0.590291984760517	0.228933113776792	dementia
GIMAP1	TMEM163	-0.203737048503297	0.215214692088632	-0.946668865987048	0.343807540032022	0.868034271082724	0.0614631279936722	dementia
GIMAP1	FRMD4A	-0.281979157964932	0.14692196506774	-1.91924439504278	0.0549534114862632	0.250651620285089	0.600929483635812	dementia
GIMAP1	PICALM	-0.239947255649817	0.12757613842753	-1.880816104072	0.0599969387320692	0.283050069590855	0.54813673400348	dementia
GIMAP1	CD163	-0.0506237021904336	0.126253381945146	-0.400969078297075	0.688442890011179	0.907439454083907	0.0421823421975876	dementia
GIMAP1	GPNMB	-0.194011406709684	0.204716721548624	-0.947706690699432	0.343278793866721	0.888791476117853	0.0512001191130168	dementia
GIMAP1	MKI67	-0.227680435082917	0.210059343770287	-1.08388625326707	0.278415235416513	0.996318489210892	0.00160181017401452	dementia
GIMAP1	ERN1	-0.621730585772362	0.154949840350263	-4.01246354540892	6.00883605550225e-05	0.0124076573530381	1.90631020840363	dementia
GIMAP2	AIF1	0.138176344311366	0.115865385702147	1.19255930901205	0.233042010014054	0.742574034439421	0.12926024080449	dementia
GIMAP2	HIF1A	0.225957788885283	0.217533097617645	1.03872831932199	0.29893110659056	0.769602911969753	0.113733297714003	dementia
GIMAP2	HIST	0.090738619877151	0.120056302530172	0.755800553280802	0.449768784979674	0.840691386354438	0.0753634023008113	dementia
GIMAP2	HSPA1A	0.0980206199626389	0.13107440390058	0.747824266566853	0.454566163005508	0.824565163792855	0.0837750172088266	dementia
GIMAP2	IFI44L	0.095412132417262	0.157304372500598	0.606544693580588	0.544153113316966	0.910130599017509	0.0408962842030261	dementia
GIMAP2	TMEM163	-0.0236121782452428	0.137266942624389	-0.172016494239651	0.863424561754977	0.98458966182305	0.00674472862498755	dementia
GIMAP2	FRMD4A	0.0958762989226511	0.115969578357295	0.826736634561712	0.408386352210087	0.695457935087177	0.157729133266469	dementia
GIMAP2	PICALM	0.0218596100812275	0.0984382729628839	0.222064136471285	0.824263955793846	0.936483748931266	0.0284997546589664	dementia
GIMAP2	CD163	0.0291043544264346	0.103218196069506	0.281969221849566	0.777967110520926	0.936528034053563	0.0284792179122972	dementia
GIMAP2	GPNMB	-0.0213307665608268	0.137897812764844	-0.154685314677195	0.877069407826446	0.980985741860544	0.00833730482829633	dementia
GIMAP2	MKI67	0.376938350820976	0.176066881891752	2.14088161709323	0.032283585941211	0.982425296426341	0.00770046342915949	dementia
GIMAP2	ERN1	-0.0705672976023723	0.138108253522153	-0.510956411385313	0.609381579003027	0.834606254682697	0.078518364934635	dementia
GIMAP4	AIF1	-0.0367050493121781	0.108374520671789	-0.338687074089479	0.734845479150868	0.949922362429793	0.0223118883386969	dementia
GIMAP4	CCL3	-0.275513146391591	0.239576727984949	-1.14999962103539	0.25014402735945	0.887062001780973	0.0520460238094444	dementia
GIMAP4	HIF1A	-0.0446923875469807	0.181798802990238	-0.245834333405267	0.805810478248813	0.972893647514087	0.0119346323135888	dementia
GIMAP4	HIST	-0.384444260078154	0.142624470531632	-2.69549999831824	0.00702830781464069	0.227215942019496	0.643561200741803	dementia
GIMAP4	HSPA1A	-0.181387720791562	0.138055303879192	-1.31387723394017	0.188887521140772	0.659072552325697	0.18106677457088	dementia
GIMAP4	IFI44L	-0.162776183207964	0.12402009082854	-1.31249850020675	0.189351991753622	0.715555163693546	0.145356879913673	dementia
GIMAP4	TMEM163	-0.0883745455210147	0.162661701041815	-0.543302725564737	0.586921387990332	0.937382476836896	0.0280831693182329	dementia
GIMAP4	FRMD4A	-0.153353627433356	0.0559843877080259	-2.7392213027878	0.00615849037834947	0.0695274693689426	1.1578435775913	dementia
GIMAP4	PICALM	-0.0771308037648817	0.051049895450175	-1.51089053336381	0.130816343172324	0.416131618057105	0.380769284865433	dementia
GIMAP4	CD163	0.144099261096731	0.141402983036484	1.01906804228841	0.30817066472973	0.703467716554604	0.152755828355606	dementia
GIMAP4	GPNMB	-0.102324915160545	0.139368981045852	-0.734201501601569	0.462825938451348	0.922605365986086	0.034984023810377	dementia
GIMAP4	MKI67	-0.0714796472288066	0.196904872207189	-0.363016142909829	0.716592825438553	0.996318489210892	0.00160181017401452	dementia
GIMAP4	ERN1	-0.189332895377488	0.125089498243035	-1.51357946139999	0.130132533525347	0.416879715245713	0.37998923649083	dementia
GIMAP5	AIF1	-0.208519260664034	0.117348902973015	-1.7769170003403	0.0755818968609404	0.564227648659579	0.248545636071332	dementia
GIMAP5	HIF1A	-0.138766100715032	0.211064513759866	-0.657458225653747	0.510886323285174	0.891984121082328	0.0496428767760122	dementia
GIMAP5	HIST	-0.364457118949809	0.15780161554493	-2.30959054310848	0.0209108336641216	0.328022082732309	0.484096918221362	dementia
GIMAP5	HSPA1A	-0.318178944137723	0.132869432972229	-2.39467375618459	0.0166351594232907	0.352971444993704	0.452260427142706	dementia
GIMAP5	IFI44L	-0.166347137189574	0.204945902728762	-0.811663638915132	0.416984663967391	0.862164353014608	0.0644099374193751	dementia
GIMAP5	TMEM163	0.0807969495645713	0.202880841763192	0.398248296203739	0.6904471686402	0.961657799515001	0.0169794417056861	dementia
GIMAP5	FRMD4A	-0.153346776742708	0.147355981835492	-1.04065525425296	0.298035577187717	0.598878628825888	0.22266118457582	dementia
GIMAP5	PICALM	-0.237601268617412	0.120338045080898	-1.9744484668808	0.0483307716389453	0.251415717020811	0.599607576283908	dementia
GIMAP5	CD163	-0.311587382551902	0.118145807662786	-2.63731222220969	0.00835658772162554	0.177500823142143	0.750799628607414	dementia
GIMAP5	GPNMB	-0.384556088770542	0.143140880651153	-2.68655667773722	0.00721926990317837	0.348134346732251	0.458253127360835	dementia
GIMAP5	ERN1	-0.308319597066435	0.122594199301408	-2.51496073079612	0.0119045642719541	0.141589047434124	0.848970340028256	dementia
GIMAP6	AIF1	-0.14340996078531	0.0969135140163428	-1.47977258116062	0.138933948284952	0.656367250220424	0.182853096423607	dementia
GIMAP6	HSPA1A	-0.264048584833514	0.16712113401022	-1.57998320438256	0.114110712884185	0.575635657278534	0.239852311886804	dementia
GIMAP6	FRMD4A	-0.215731744008878	0.135656093500256	-1.59028421387109	0.11177075531525	0.364153433515038	0.438715590832313	dementia
GIMAP6	PICALM	-0.111115848589171	0.109594315589885	-1.01388332041764	0.310638431199496	0.621498290627035	0.206560061507079	dementia
GIMAP6	CD163	-0.0759005263365966	0.110487925970542	-0.686957653244688	0.492109414195925	0.817328781360914	0.087603207595155	dementia
GIMAP6	GPNMB	-0.17989347550085	0.170012971903325	-1.05811617482426	0.290002481108911	0.850180717231398	0.0704887493982631	dementia
GIMAP6	ERN1	-0.356116408047868	0.15889695822886	-2.24117825801896	0.025014530608314	0.197620421482487	0.704168178782317	dementia
GIMAP7	AIF1	-0.285644456833516	0.157814291880722	-1.81000372925292	0.0702952088532092	0.545042561398071	0.263569583120408	dementia
GIMAP7	HIF1A	-0.137826431892691	0.238783709123864	-0.577201989190967	0.563803013462423	0.901517234613572	0.045025966305943	dementia
GIMAP7	HIST	-0.361327967808005	0.181009288609761	-1.99618467418539	0.0459138250152314	0.433944786481553	0.362565524984766	dementia
GIMAP7	HSPA1A	-0.419915373931533	0.204078374653687	-2.05761818048636	0.039626800048118	0.446240934124831	0.350430593959984	dementia
GIMAP7	IFI44L	-0.252354993990427	0.182288779219216	-1.38436932361564	0.166245397036337	0.697567853365995	0.156413541589603	dementia
GIMAP7	TMEM163	-0.311293109181023	0.197639171387614	-1.57505775295175	0.115243114445756	0.704196083534332	0.152306394636692	dementia
GIMAP7	FRMD4A	-0.40740248531239	0.193684696799137	-2.103431463844	0.0354280704676247	0.195942077681286	0.707872291200197	dementia
GIMAP7	PICALM	-0.361282898027666	0.139950364853208	-2.58150736803444	0.00983698915412887	0.1073386106247	0.96924403045695	dementia
GIMAP7	CD163	-0.133020745014044	0.159143782785516	-0.835852602506763	0.403237829602327	0.761544400092589	0.118304771050093	dementia
GIMAP7	GPNMB	-0.181928540316423	0.190287441417369	-0.956072239772191	0.33903573869939	0.888775814502925	0.0512077719911688	dementia
GIMAP7	MKI67	-0.423414354990996	0.203806643508567	-2.07752970021901	0.0377526969626278	0.982425296426341	0.00770046342915949	dementia
GIMAP7	ERN1	-0.371717665970196	0.163688562488681	-2.27088356277733	0.0231540275606071	0.190787240590607	0.719450673271251	dementia
GIMAP8	AIF1	-0.131938446185454	0.12781707296887	-1.03224430915882	0.301957682724161	0.784636287633144	0.105331610615851	dementia
GIMAP8	HIF1A	-0.0611137987009627	0.25160361259283	-0.242897143133883	0.808085078758216	0.973725238915043	0.0115635729540794	dementia
GIMAP8	HIST	-0.208564159002148	0.144834326589757	-1.44001884023602	0.149862068862694	0.624548082248145	0.204434120858768	dementia
GIMAP8	HSPA1A	-0.331687579583739	0.160497838358882	-2.06661711444405	0.0387702468512301	0.443264054668817	0.353337485240089	dementia
GIMAP8	IFI44L	-0.476893051017996	0.209129187014159	-2.2803753881839	0.0225854340411063	0.389598737209084	0.409382459452599	dementia
GIMAP8	TMEM163	-0.306228159611905	0.168343082882431	-1.81907182860476	0.0689004723435032	0.652099741169669	0.185685972171941	dementia
GIMAP8	FRMD4A	-0.274836520702842	0.0614492667176633	-4.4725760840339	7.72828892043966e-06	0.0010440918331514	2.98126130126008	dementia
GIMAP8	PICALM	-0.0421270421159447	0.0535902824068021	-0.786094795996029	0.431811952853734	0.715643180715926	0.145303462709369	dementia
GIMAP8	CD163	0.012478539160614	0.0597624052511082	0.208802492272224	0.834602425669195	0.960525612093883	0.0174910503309246	dementia
GIMAP8	GPNMB	-0.159928463147466	0.160820659978639	-0.994452225035693	0.320002753408107	0.880036631330468	0.0554992500616692	dementia
GIMAP8	MKI67	-0.102227935533723	0.18955841525115	-0.539295158161555	0.589683209216392	0.996318489210892	0.00160181017401452	dementia
GIMAP8	ERN1	-0.435194932755283	0.124312032066316	-3.50082711642201	0.000463816625417534	0.0345604333512821	1.46142082056552	dementia
GIN1	AIF1	0.0656710220337563	0.128747221540978	0.51007719815417	0.60999737908685	0.915490019964973	0.0383463857126572	dementia
GIN1	HSPA1A	-0.0999782622543143	0.135395894585327	-0.738414281766183	0.460262738511324	0.82783838115766	0.0820544422278804	dementia
GIN1	FRMD4A	-0.0337986878040745	0.134883454134893	-0.250576974180045	0.802141185798453	0.916442065127873	0.0378949847012791	dementia
GIN1	PICALM	0.0613001998543299	0.0877957176743249	0.698214007222093	0.485043367895808	0.752154228575462	0.123693098568402	dementia
GIN1	CD163	0.080131922475549	0.104030095796768	0.770276349952554	0.441135982234272	0.785557796663847	0.104821856647208	dementia
GIN1	GPNMB	-0.028414151908074	0.161833798051365	-0.175576129647872	0.860626956787127	0.977770345818778	0.00976313831636628	dementia
GIN1	ERN1	-0.0575666043404994	0.117797233185722	-0.488692329893169	0.625059534814493	0.841835839977566	0.0747725887173	dementia
GINM1	AIF1	-0.147385604567845	0.0999648756632212	-1.47437390973588	0.140380945158641	0.658512605213428	0.181435907380649	dementia
GINM1	CCL3	-0.341714095910307	0.187868416434383	-1.81890124160203	0.0689264983968788	0.785049092340868	0.105103184189654	dementia
GINM1	HIF1A	-0.215227490411851	0.20272912254448	-1.06165057940616	0.288394342808019	0.764077473413697	0.116862604028724	dementia
GINM1	HIST	-0.231304641995907	0.125928420845479	-1.83679458888578	0.0662402250504208	0.485539367735355	0.313775551549823	dementia
GINM1	HSPA1A	-0.146106183071338	0.106260521727562	-1.37498085550469	0.169137380043969	0.644169717527194	0.190999695256719	dementia
GINM1	IFI44L	-0.361344810941448	0.153150600994782	-2.35940837707689	0.0183041002624664	0.364144709966074	0.438725994783529	dementia
GINM1	TMEM163	-0.220278200440692	0.158496267800492	-1.3898005517579	0.164589450523477	0.750116878123218	0.124871062515952	dementia
GINM1	FRMD4A	-0.296970826153523	0.160086399567919	-1.85506593286539	0.0635868118797501	0.271748189317387	0.565833340975199	dementia
GINM1	PICALM	-0.219469935001809	0.0948074673723236	-2.31490135834888	0.0206183310163896	0.158649922958821	0.799560134459045	dementia
GINM1	CD163	-0.23535627078703	0.116185280376664	-2.02569783387381	0.0427957588158601	0.334010238339347	0.476240220655102	dementia
GINM1	GPNMB	-0.122408805166511	0.115369688492933	-1.06101357094337	0.288683733804713	0.850180717231398	0.0704887493982631	dementia
GINM1	MKI67	-0.0927065709921701	0.14799983958799	-0.626396428876218	0.531054951322653	0.996318489210892	0.00160181017401452	dementia
GINM1	ERN1	-0.219794747931013	0.108450661321042	-2.02667964633579	0.0426951853281426	0.250486349131292	0.601215937096113	dementia
GINS1	AIF1	-0.047695634002285	0.197057420491031	-0.242039268977723	0.808749735427543	0.96328018666354	0.0162473724566843	dementia
GINS1	PICALM	0.196735980985105	0.151210925389515	1.30106988286936	0.193234535484994	0.501120626226799	0.30005772124051	dementia
GINS1	CD163	0.28363729495233	0.171633553046063	1.65257486032587	0.0984174179820155	0.467627002503339	0.330100419025146	dementia
GINS1	MKI67	-0.0769395634640462	0.175339304500504	-0.438803859084686	0.66080366382922	0.996318489210892	0.00160181017401452	dementia
GINS1	ERN1	0.375458237077764	0.205649922198992	1.82571543457459	0.067893137045427	0.309382356653133	0.509504456721547	dementia
GINS2	MKI67	0.20723338533298	0.230412381250048	0.899402125045036	0.368438507705535	0.996318489210892	0.00160181017401452	dementia
GINS3	AIF1	0.179702240426298	0.146508491899618	1.22656535533397	0.219985997199258	0.735322857698319	0.133521933663842	dementia
GINS3	PICALM	-0.118396151750211	0.140292799015712	-0.843921801980383	0.398713104287377	0.688865060810877	0.161865842075899	dementia
GINS3	ERN1	0.00233623873235083	0.233049246616916	0.0100246568751673	0.992001615016793	0.997381767264658	0.00113857520801584	dementia
GINS4	HSPA1A	-0.0453256982672932	0.171048435176539	-0.264987506144166	0.791019086534931	0.951626148195229	0.0215336331954257	dementia
GINS4	PICALM	0.0322314111803983	0.192206099376581	0.167691926972872	0.866825647595908	0.953480990781723	0.0206879609094248	dementia
GINS4	ERN1	0.0810393869092759	0.174990961882463	0.463106128667993	0.643288297269962	0.848399381158418	0.071399656939519	dementia
GIPC1	AIF1	-0.0198730379950848	0.10667299825797	-0.186298672762768	0.852210548227022	0.971609617210388	0.01250819510123	dementia
GIPC1	HSPA1A	0.157960110457451	0.147430759383951	1.0714189570582	0.283981092777885	0.738259894515446	0.131790723699609	dementia
GIPC1	FRMD4A	0.106213065965057	0.13523257081365	0.785410388385044	0.432212991875795	0.71471205878115	0.145868890323723	dementia
GIPC1	PICALM	0.0728827484738929	0.0844589813254746	0.862936627106937	0.388172311183522	0.681390737933881	0.166603774043082	dementia
GIPC1	CD163	0.267883916665144	0.117130298732884	2.28705910907009	0.0221923732093597	0.25525739167062	0.593021672883433	dementia
GIPC1	GPNMB	0.0854690579724652	0.135317679792064	0.631617820404557	0.527636639117152	0.937071242429258	0.0282273898830497	dementia
GIPC1	ERN1	0.0491372872062547	0.104273217650492	0.471235934916244	0.637472259702228	0.846980182474346	0.072126751112887	dementia
GIPC2	AIF1	-0.121454180516002	0.216996616873282	-0.55970541046235	0.575680391312745	0.903377486367177	0.044130736962955	dementia
GIPC2	HSPA1A	0.305924638095559	0.188995789393898	1.61868494042458	0.105515068724503	0.565669941907201	0.247436897820773	dementia
GIPC2	FRMD4A	-0.0201574656064029	0.214374467228061	-0.0940292277669358	0.925085939187504	0.971340236146879	0.0126286209680722	dementia
GIPC2	PICALM	0.0064259493157792	0.16237388773623	0.0395750166813637	0.968431945630898	0.988667358054344	0.00494980431952988	dementia
GIPC2	CD163	-0.644052845197329	0.221838280455688	-2.90325386526776	0.00369307138559671	0.124369214916404	0.905287107157297	dementia
GIPC2	ERN1	0.682767781895632	0.317574686769299	2.14994396701279	0.0315596472631148	0.220248273908457	0.657087486479908	dementia
GIPC3	AIF1	0.107968616524883	0.20533042435331	0.525828633846793	0.599007277768196	0.911142013095519	0.0404139274210352	dementia
GIPC3	PICALM	0.273259712527354	0.192761787985066	1.41760312240165	0.156306668038664	0.454818250190468	0.342162116987839	dementia
GIPR	ERN1	0.233220761464786	0.206571633754858	1.12900671416267	0.25889500133686	0.57393999459524	0.241133510700304	dementia
GIT1	AIF1	-0.0880254841614488	0.101289146027975	-0.86905149873746	0.384818963432081	0.822934758012746	0.0846345941415424	dementia
GIT1	HSPA1A	-0.167458771590587	0.124555074829067	-1.34445562993237	0.178801095144119	0.652351616441326	0.185518257153163	dementia
GIT1	FRMD4A	-0.0839096896450286	0.137005205017704	-0.612456217515136	0.540235956908133	0.788110908805009	0.103412661073089	dementia
GIT1	PICALM	-0.0953412944823673	0.0852211872378936	-1.11875107086016	0.263246350885408	0.574034311878739	0.24106214764691	dementia
GIT1	CD163	-0.16168262604646	0.109785942248315	-1.47270791446836	0.140829811586355	0.532771603391027	0.273458931021005	dementia
GIT1	GPNMB	0.121249543085898	0.161997645309678	0.748464848696504	0.454179819903181	0.918150685291555	0.0370860372952326	dementia
GIT1	ERN1	-0.0151361596301332	0.102689224595059	-0.147397740024045	0.882818089239876	0.960601045460406	0.0174569450368042	dementia
GIT2	AIF1	0.0592322997135646	0.0611649831905762	0.968402125265207	0.332843578484075	0.798433483277225	0.0977612586725631	dementia
GIT2	CCL3	-0.00801539285649251	0.109111029416441	-0.0734608856626254	0.941439368662105	0.994901029519266	0.00222011972811929	dementia
GIT2	HIF1A	-0.0408572327164862	0.0646222674975416	-0.63224696840049	0.527225510592123	0.899357913148655	0.0460674397778264	dementia
GIT2	HIST	0.0921372352317754	0.0589617799178693	1.56266034302421	0.118132506803751	0.581075689030278	0.235767294137654	dementia
GIT2	HSPA1A	-0.0623791667307332	0.0890271678923714	-0.700675627535922	0.483505469526091	0.840213983344775	0.075610094948777	dementia
GIT2	IFI44L	0.215014209294099	0.0638230297793524	3.36891260157096	0.000754653538156356	0.134812925647665	0.870268466344179	dementia
GIT2	TMEM163	-0.0473358101959229	0.0555924546925606	-0.851479044372139	0.394503299260844	0.886895202997913	0.0521276940899781	dementia
GIT2	FRMD4A	-0.000587293109300821	0.0271783476658303	-0.0216088599837579	0.982759965937897	0.992814459279449	0.00313190642920052	dementia
GIT2	PICALM	0.0662495733948269	0.0291950090329534	2.26920886785987	0.0232556272534234	0.168513439738444	0.773365456386221	dementia
GIT2	CD163	0.0237118275096657	0.0349638329584038	0.6781815808889	0.497656569618854	0.82178614079366	0.0852411872741854	dementia
GIT2	GPNMB	0.0849586764885329	0.0633752572016238	1.34056539160453	0.180061600025331	0.789773883425369	0.102497231794438	dementia
GIT2	MKI67	0.140154850784162	0.0637446707212188	2.19869126624115	0.0278998823959922	0.980990872089381	0.00833503361868163	dementia
GIT2	ERN1	-0.0461065203410987	0.0691645950251459	-0.666620260327352	0.505014724377546	0.772224489969499	0.112256429479694	dementia
GK	AIF1	0.0712441893671708	0.176237498452131	0.404251024855086	0.686028135684941	0.936288399467968	0.0285903574526201	dementia
GK	CCL3	0.18707564301264	0.199431829003059	0.938043059364261	0.348222282053508	0.907139829110333	0.0423257643947343	dementia
GK	HIF1A	-0.0425869901317396	0.123624892898335	-0.34448555734452	0.730481155714232	0.955195540804017	0.0199077136526556	dementia
GK	HIST	0.155726799517226	0.20037917545236	0.777160596482494	0.437064026507385	0.833065900437143	0.0793206419735691	dementia
GK	HSPA1A	-0.00120228664823828	0.1779799006173	-0.00675518215297518	0.994610185446534	0.999657129760885	0.000148932186522913	dementia
GK	IFI44L	0.292474439473522	0.208792078826028	1.40079279404666	0.161276044106799	0.692762581896106	0.159415577854024	dementia
GK	TMEM163	0.0911626292617735	0.121731877509668	0.748880499723939	0.453929234626244	0.903965422643344	0.0438481812971942	dementia
GK	FRMD4A	-0.0332579026560883	0.0690006818324484	-0.481993826334169	0.629810331933433	0.839775438844547	0.0758368314488152	dementia
GK	PICALM	-0.0476152243468938	0.0638073837582293	-0.746233767040367	0.455526213458494	0.730834027492188	0.136181240180945	dementia
GK	CD163	0.00857437022681557	0.100508190737437	0.0853101639170374	0.932014811354977	0.985650429642843	0.00627708444575791	dementia
GK	GPNMB	-0.0632276235624972	0.120540885147355	-0.524532597261128	0.59990815353407	0.941876223822393	0.0260061660424561	dementia
GK	MKI67	0.133296923227482	0.211037276375619	0.631627386008485	0.527630387070771	0.996318489210892	0.00160181017401452	dementia
GK	ERN1	-0.0870522709570831	0.177711385887232	-0.489851961496281	0.624238658341772	0.841184556749482	0.0751087090956168	dementia
GK5	AIF1	0.134067440045437	0.103311540822834	1.2977005180413	0.194390265592165	0.711237939837596	0.147985084683184	dementia
GK5	HSPA1A	0.257764358669946	0.111681482258047	2.30803131780043	0.0209973946763728	0.368532651428013	0.433524028274901	dementia
GK5	FRMD4A	0.0838285831218343	0.120735789958926	0.694314280383243	0.487485137322269	0.751674818933672	0.123969998352189	dementia
GK5	PICALM	0.095149882216823	0.0451542354016865	2.10721943069972	0.0350985634061985	0.213902931578829	0.669783263302319	dementia
GK5	CD163	0.320680769176964	0.115794501234464	2.76939548733528	0.00561604188596556	0.148548966976371	0.828130363974902	dementia
GK5	GPNMB	0.0975018925678672	0.148989283118728	0.654422187468134	0.512839843704814	0.934401261346354	0.0294665839780462	dementia
GK5	ERN1	0.108689457306538	0.0890093659089427	1.22110135485886	0.222047646791442	0.536695838503714	0.270271772184327	dementia
GKAP1	AIF1	0.0453769722956917	0.145593718970372	0.311668474550924	0.755292489022705	0.952286053635547	0.0212325759276494	dementia
GKAP1	HIF1A	0.171495756538444	0.206846304381639	0.829097513011532	0.40704923092541	0.845024214334381	0.073130846078554	dementia
GKAP1	HIST	-0.314972127739497	0.179428199236899	-1.75542155067632	0.0791872285066571	0.509877294017543	0.292534327711781	dementia
GKAP1	HSPA1A	0.142865610962019	0.155177342120374	0.920660252391709	0.357227834213053	0.780903485784122	0.107402638570217	dementia
GKAP1	IFI44L	-0.212777909909921	0.218793344973274	-0.972506316112642	0.330798724227367	0.826769301129472	0.0826156575861019	dementia
GKAP1	TMEM163	0.0901236743863747	0.202802326718879	0.444391718006779	0.656759400192402	0.953772365498314	0.0205552649231791	dementia
GKAP1	FRMD4A	-0.0060746309614436	0.0582337758770982	-0.104314564356329	0.916919720284292	0.967652358721986	0.0142806404250488	dementia
GKAP1	PICALM	0.0899962576797375	0.0577228409647409	1.55910998446369	0.118970350895281	0.397248314969053	0.400937936288472	dementia
GKAP1	CD163	-0.0761896975149355	0.141131413658587	-0.539849318729612	0.589300951887818	0.867501008720224	0.061730011544152	dementia
GKAP1	GPNMB	-0.0666724447213584	0.117191199868396	-0.568920232886345	0.56941027392709	0.941819310040634	0.0260324094994539	dementia
GKAP1	MKI67	-0.206387938095913	0.186534561855257	-1.10643269559912	0.268539280384562	0.996318489210892	0.00160181017401452	dementia
GKAP1	ERN1	-0.0865824044495742	0.126939586709803	-0.682075676262522	0.49519110017974	0.766018218920843	0.115760901016621	dementia
GLA	AIF1	-0.166875731165036	0.145114445593642	-1.14995947152175	0.25016056423048	0.756451846671587	0.121218712571951	dementia
GLA	CCL3	0.0640973029036474	0.272597923804574	0.235134963645573	0.814103982259391	0.975738719728785	0.0106664607875395	dementia
GLA	HIF1A	-0.471360387256939	0.274621849035955	-1.71639798112067	0.0860892258367739	0.492819001229028	0.307312555774985	dementia
GLA	HIST	0.151854446565619	0.193877124296034	0.783250974641803	0.433479746268791	0.830889259018046	0.0804568551596195	dementia
GLA	HSPA1A	0.0345729677197887	0.15099893182599	0.228961670799303	0.818898707072704	0.960348484048934	0.0175711448388202	dementia
GLA	IFI44L	-0.202955785911587	0.2355620021936	-0.861581171927656	0.388918035531653	0.85180942509109	0.0696575588591163	dementia
GLA	TMEM163	-0.22804984166991	0.195942290180363	-1.16386228547187	0.244479825714456	0.813532891616956	0.089624883588865	dementia
GLA	FRMD4A	-0.219767578527094	0.233389557728671	-0.941634153069465	0.346379977815991	0.64277220613195	0.191942910664906	dementia
GLA	PICALM	-0.158696878386421	0.165019910559612	-0.961683216578238	0.336208755555947	0.644307553902644	0.190906776927744	dementia
GLA	CD163	-0.427532165932613	0.208952607573979	-2.04607241276588	0.0407492467468647	0.328155455758882	0.483920370970427	dementia
GLA	GPNMB	-0.16462100216673	0.175457850357839	-0.938236743645224	0.348122759446404	0.888791476117853	0.0512001191130168	dementia
GLA	MKI67	-0.408015624276899	0.260929198088028	-1.5637024421439	0.117887463971233	0.996318489210892	0.00160181017401452	dementia
GLA	ERN1	0.105652599741501	0.189887278688944	0.556396407758162	0.577939894071411	0.818489110337014	0.0869870943241295	dementia
GLB1	AIF1	-0.0300253656804237	0.0804850060768496	-0.373055394339594	0.709107216224088	0.942019932713198	0.025939907636247	dementia
GLB1	CCL3	0.138020857444515	0.112705136441254	1.2246190528899	0.220718785809328	0.873994529353287	0.0584912857627545	dementia
GLB1	HIF1A	0.0875297614035416	0.0760428016575244	1.15105913374617	0.249707908808181	0.732596112142215	0.135135390448518	dementia
GLB1	HIST	-0.0562171046333187	0.065533911383669	-0.857832280209785	0.390985082330817	0.814363264142962	0.0891818255523067	dementia
GLB1	HSPA1A	0.00204001201020421	0.0745274935790746	0.0273726099219979	0.978162544176275	0.996468168421125	0.00153657001904558	dementia
GLB1	IFI44L	0.0118595199937354	0.065778564120941	0.180294601322254	0.856921293745729	0.974620277270014	0.0111645572325145	dementia
GLB1	TMEM163	0.0514529604270332	0.0616997367731438	0.833925120559498	0.404323180513817	0.88737091224299	0.0518948114312796	dementia
GLB1	FRMD4A	-0.00450744030442234	0.0344056177288821	-0.131008846867427	0.895768308938795	0.95947041365908	0.0179684126770335	dementia
GLB1	PICALM	0.102235627813049	0.031479632096227	3.24767543345281	0.00116351911421278	0.0317565164990854	1.49816714315294	dementia
GLB1	CD163	0.0506769245586557	0.0401462466632041	1.26230790598672	0.206838012957984	0.615524142294482	0.210754908354678	dementia
GLB1	GPNMB	0.0960043748523958	0.06380818311718	1.50457778551835	0.132432661087183	0.740749158188203	0.130328833394217	dementia
GLB1	MKI67	0.0364992271474887	0.0718309987839983	0.508126404551952	0.611364698886542	0.996318489210892	0.00160181017401452	dementia
GLB1	ERN1	-0.074140369660454	0.0870185914551985	-0.852006087671795	0.39421071325735	0.69502033020065	0.158002491575608	dementia
GLB1L	AIF1	-0.190259652918863	0.219638720006487	-0.866239126294506	0.38635904100104	0.824518688064767	0.0837994964398051	dementia
GLB1L	HSPA1A	-0.403797957167731	0.271938546587726	-1.48488679605952	0.137573814322126	0.608033813662353	0.216072268295299	dementia
GLB1L	PICALM	-0.326183296060863	0.272319632860366	-1.19779573964142	0.230996546199096	0.538238603554351	0.269025156982147	dementia
GLB1L	ERN1	0.256991425508971	0.230202540811959	1.11637093405887	0.264263389794036	0.578216862231662	0.237909247381062	dementia
GLCCI1	AIF1	0.234263973702981	0.128850780761994	1.81810286532684	0.0690484121506587	0.540159389935697	0.267478069889032	dementia
GLCCI1	CCL3	-0.0341546541807716	0.175448766343381	-0.194670244155068	0.845651107943917	0.97762810766124	0.00982632057667124	dementia
GLCCI1	HIF1A	-0.0419821121581935	0.0941247362519855	-0.446026345782275	0.655578215235662	0.93540818814651	0.02899883279048	dementia
GLCCI1	HIST	0.178697837942277	0.0864086183439929	2.0680557260027	0.0386347832844193	0.405077975780479	0.392461368904853	dementia
GLCCI1	HSPA1A	8.75847137474189e-05	0.13966612534787	0.000627100619633212	0.999499646130319	0.999831672232099	7.31099741425591e-05	dementia
GLCCI1	IFI44L	0.0323876697202792	0.0967486757051651	0.334760858318913	0.73780548906266	0.954445492305527	0.0202488688071134	dementia
GLCCI1	TMEM163	0.0814099548658918	0.101916342618965	0.798791957932199	0.424411054482973	0.890611736377749	0.0503115860849782	dementia
GLCCI1	FRMD4A	-0.0431711802258722	0.0499319888827135	-0.864599652284592	0.387258563443739	0.677848826446761	0.16886715150238	dementia
GLCCI1	PICALM	0.168954533258589	0.0483923309189611	3.4913493532999	0.000480587400415194	0.020147171520531	1.69578591623499	dementia
GLCCI1	CD163	0.0461705609797439	0.0585317695295972	0.788811979388343	0.430221906867704	0.779261875743107	0.10831657046864	dementia
GLCCI1	GPNMB	-0.02673046681921	0.0974455584254223	-0.274311802930121	0.783845014852364	0.965965822023446	0.015038239598183	dementia
GLCCI1	MKI67	0.0654113136978724	0.104390591390686	0.626601620188814	0.530920406027599	0.996318489210892	0.00160181017401452	dementia
GLCCI1	ERN1	0.00378720380804419	0.104034987751904	0.036403174450077	0.970960883013624	0.989280895758191	0.00468037760702312	dementia
GLCE	AIF1	-0.0964997026622229	0.102156639700775	-0.944624871617529	0.34485042465172	0.806803290335068	0.0932323392998155	dementia
GLCE	CCL3	-0.0714628033517617	0.138064769474056	-0.517603467010391	0.604734962324148	0.950637930929271	0.0219848611283345	dementia
GLCE	HIF1A	0.0148545658580807	0.085615679003145	0.173502868061527	0.862256173684326	0.976106774645814	0.0105026730063261	dementia
GLCE	HIST	0.0363198445164441	0.0799527941226077	0.454266106832334	0.649637307590769	0.9032294971252	0.0442018879237369	dementia
GLCE	HSPA1A	-0.070194891309894	0.107590421238432	-0.652426958663304	0.514125777892939	0.854752446469284	0.0681596474935325	dementia
GLCE	IFI44L	0.0780156886877321	0.0879398790179891	0.887148010196524	0.37499921880549	0.845153102782191	0.0730646097834543	dementia
GLCE	TMEM163	0.0495815778293343	0.0790732849251715	0.627033237284302	0.53063744832086	0.921881229803678	0.0353250274967595	dementia
GLCE	FRMD4A	0.0589911332469758	0.0544168842809852	1.08405936919084	0.278338476345429	0.580450653268857	0.236234695691097	dementia
GLCE	PICALM	0.128015289005537	0.0463570471724706	2.76150654137349	0.00575353640332916	0.0809233409436461	1.09192619555722	dementia
GLCE	CD163	0.0662245948614753	0.0517068206736256	1.28077096983948	0.200274123550622	0.608111035476167	0.216017115313003	dementia
GLCE	GPNMB	0.165124218587416	0.0828771912979591	1.99239641210527	0.0463275807061955	0.593479041500179	0.226594613392691	dementia
GLCE	MKI67	0.129020698709445	0.0909777210305108	1.41815707458946	0.156144911063939	0.996318489210892	0.00160181017401452	dementia
GLCE	ERN1	0.0622309134615426	0.114613302529353	0.542964141929379	0.587154491550436	0.822572640281118	0.0848257397241719	dementia
GLDN	AIF1	0.391036293761169	0.135941709675801	2.87649974900072	0.00402112515256777	0.237567087234525	0.624213727085307	dementia
GLDN	CCL3	0.327844051918375	0.195268089981266	1.67894330276815	0.0931630940987052	0.816210225464254	0.0881979686966821	dementia
GLDN	HIF1A	0.512953984648602	0.155155261476903	3.30606890005442	0.000946148191123054	0.0651816308053207	1.1858747779474	dementia
GLDN	HIST	0.300051242692931	0.115763941516083	2.59192317368742	0.00954410822755417	0.257376712819599	0.589430750172358	dementia
GLDN	HSPA1A	-0.101485454152569	0.220622174877748	-0.459996617333706	0.645518648514766	0.905790428577115	0.0429722727876445	dementia
GLDN	IFI44L	0.399468068537448	0.12764752753252	3.1294618568752	0.00175126807413639	0.164094606027403	0.784905694455958	dementia
GLDN	TMEM163	0.269554383857105	0.133439722127034	2.02004605195813	0.0433786109189476	0.588679784531848	0.230120877755031	dementia
GLDN	FRMD4A	0.283842569963288	0.085609765429792	3.31553962960061	0.00091466371331567	0.0212443096278992	1.67275737752648	dementia
GLDN	PICALM	0.351921464116613	0.0769270695586419	4.57474158492859	4.76808135304156e-06	0.00102251018077063	2.99033235918322	dementia
GLDN	CD163	0.431304573021195	0.107262361885027	4.02102438769253	5.79456049273553e-05	0.0223597603013432	1.65053285643686	dementia
GLDN	GPNMB	0.228146717025677	0.126080651044921	1.80952997256011	0.0703687080534378	0.659959202490812	0.180482910944126	dementia
GLDN	MKI67	0.0500086318264119	0.143972314623488	0.347348946616529	0.728329183012081	0.996318489210892	0.00160181017401452	dementia
GLDN	ERN1	-0.390084047937755	0.220825260338572	-1.76648290752459	0.0773148666652862	0.32830760518231	0.483719056806281	dementia
GLE1	AIF1	-0.0290661788511015	0.0838697826904241	-0.346563183052341	0.728919509236902	0.947985182836132	0.0231984507028568	dementia
GLE1	HIST	0.2635101995808	0.140493304216821	1.87560682019499	0.060709289207306	0.474691339825099	0.323588691391983	dementia
GLE1	HSPA1A	0.243787968778009	0.109739588749545	2.22151341695291	0.0263162069882427	0.39472861172121	0.40370139282849	dementia
GLE1	FRMD4A	0.264124792411474	0.119816942889153	2.20440270000735	0.0274960359647714	0.171767607985146	0.765058732237428	dementia
GLE1	PICALM	0.0970975713795607	0.0782093807512801	1.24150799362993	0.214418147041143	0.521868687951084	0.28243875997154	dementia
GLE1	CD163	0.161784086425816	0.0918594161309839	1.76121396412019	0.078202195433977	0.424533855443781	0.372087670211244	dementia
GLE1	GPNMB	0.0329844006731985	0.133260116690003	0.247518923834717	0.804506647941725	0.968965929297931	0.0136914933084095	dementia
GLE1	ERN1	0.0778041170456718	0.10664564166749	0.729557399900661	0.465660769747457	0.746723165532021	0.126840375380369	dementia
GLG1	AIF1	-0.00862979382056361	0.058960427553402	-0.14636586230226	0.883632574983422	0.977872315438281	0.00971784901685451	dementia
GLG1	CCL3	-0.130520847906835	0.112449535992008	-1.1607059713978	0.24576149263188	0.887062001780973	0.0520460238094444	dementia
GLG1	HIF1A	0.0614894335699863	0.0520236134926159	1.18195237589011	0.237224598061457	0.71491424009341	0.145746052308064	dementia
GLG1	HIST	0.00257075018758477	0.0557987135991021	0.0460718540225654	0.963252979414815	0.993248690650598	0.00294199878062379	dementia
GLG1	HSPA1A	0.0743606557820117	0.0714943859282358	1.04009083813452	0.298297699802313	0.745645405610483	0.127467653758062	dementia
GLG1	IFI44L	0.165636231330176	0.0629763177929232	2.63013521804841	0.00853509125549336	0.259591251321296	0.585709948107838	dementia
GLG1	TMEM163	-0.0234887054140633	0.0509784746012981	-0.460757321551266	0.644972724522549	0.953772365498314	0.0205552649231791	dementia
GLG1	FRMD4A	-0.0362292289870387	0.0295281767976608	-1.2269375530801	0.219846062710766	0.512826527865747	0.290029517405532	dementia
GLG1	PICALM	0.0539563367844034	0.0280665634221484	1.9224418740851	0.0545501808896389	0.26835828688592	0.571284989185371	dementia
GLG1	CD163	0.122279735208762	0.0313487904734402	3.90062051396727	9.59464491314673e-05	0.02613411957078	1.5827921262145	dementia
GLG1	GPNMB	0.0679792217678428	0.0623720105360968	1.08989947868525	0.275757426283198	0.846396026413586	0.0724263841920463	dementia
GLG1	MKI67	0.00963373833525151	0.0693074281648756	0.139000083978499	0.889450082687023	0.996318489210892	0.00160181017401452	dementia
GLG1	ERN1	-0.0870510689858788	0.0793638497877921	-1.09686046252345	0.272702394542329	0.589072495586876	0.229831254455835	dementia
GLI1	ERN1	0.37601781997442	0.174504698687264	2.15477189326744	0.031179688718651	0.218756363688283	0.660039304365046	dementia
GLI4	AIF1	0.143898943761713	0.109807241449688	1.31046861629472	0.190037354389342	0.707679707180727	0.150163257674082	dementia
GLI4	HSPA1A	-0.0158359890053171	0.141784691999647	-0.111690400296222	0.911068891156199	0.986467541783929	0.00591719997695982	dementia
GLI4	PICALM	0.0210473328015648	0.0964537865536169	0.218211576275079	0.827264265846813	0.937329211790743	0.0281078480096492	dementia
GLI4	CD163	0.00677725349802012	0.149601964510788	0.0453019017509719	0.963866671618351	0.991818805095283	0.00356766165119147	dementia
GLI4	ERN1	0.0861533198014137	0.156357089208187	0.551003604874619	0.581631203389481	0.819287501456316	0.0865636704182278	dementia
GLIPR1	AIF1	-0.300970119637164	0.145644615273614	-2.06646925512315	0.038784192528265	0.458796156803854	0.338380228708585	dementia
GLIPR1	CCL3	-0.604046157099274	0.241697962883019	-2.49917769224902	0.0124481876144839	0.495260503116834	0.305166305497006	dementia
GLIPR1	HIF1A	0.0939076739253461	0.116474799606601	0.806248855911521	0.420099373582732	0.850009985189689	0.0705759725359286	dementia
GLIPR1	HIST	-0.460749501424228	0.172159765420044	-2.6762902487702	0.00744421457395741	0.233349717402116	0.631992720730297	dementia
GLIPR1	HSPA1A	-0.429770269648136	0.164284617023009	-2.61601041799272	0.00889638431449298	0.295766824598895	0.529050541298061	dementia
GLIPR1	IFI44L	-0.516258318836572	0.196743088334804	-2.6240226439774	0.00868980076583413	0.260264307552538	0.584585386619269	dementia
GLIPR1	TMEM163	-0.226544470541617	0.20143251449962	-1.12466684489532	0.260730236302784	0.826518639440039	0.0827473478823998	dementia
GLIPR1	FRMD4A	-0.206188245394787	0.0630825546968203	-3.26854621512625	0.00108101521688072	0.0233050780532848	1.63254943819142	dementia
GLIPR1	PICALM	-0.0892410024136239	0.0614525582268232	-1.45219344789899	0.146447824016009	0.439310201911088	0.357228711184385	dementia
GLIPR1	CD163	-0.117497542654051	0.0734603726941246	-1.5994683711079	0.109716571007845	0.485057505581957	0.314206770930815	dementia
GLIPR1	GPNMB	-0.27277881955803	0.156830542667037	-1.73932204096979	0.0819781324690946	0.683531164288722	0.165241679823181	dementia
GLIPR1	MKI67	-0.0715067387705852	0.190555062989685	-0.375254992697077	0.707470835056638	0.996318489210892	0.00160181017401452	dementia
GLIPR1	ERN1	-0.483217124808778	0.155041692834672	-3.11669149100465	0.00182892857482489	0.059471429690406	1.22569162095606	dementia
GLIPR1L1	HSPA1A	0.0731425683243388	0.212677400711736	0.343913213531684	0.730911554380084	0.933830016070758	0.0297321706660919	dementia
GLIPR1L1	PICALM	0.368208821127453	0.200339251401697	1.83792650991374	0.0660732351434996	0.29759860903896	0.52636910299214	dementia
GLIPR1L1	CD163	0.0249724368381252	0.234662709859972	0.106418428616233	0.915250372180473	0.982824702992298	0.00752393619845511	dementia
GLIPR1L1	ERN1	0.672556842330535	0.229025033864212	2.9366084177911	0.00331822808043984	0.0790594115726516	1.10204642236974	dementia
GLIPR1L2	PICALM	0.147197786886896	0.199103979394464	0.739301079438839	0.459724194000793	0.732936099311232	0.134933887468349	dementia
GLIPR1L2	ERN1	0.429358800977161	0.162440977190614	2.64316805034567	0.008213425858998	0.122937643453853	0.910315115965422	dementia
GLIPR2	AIF1	0.143819710754883	0.196363276657656	0.732416535326113	0.463914369276941	0.857922399157491	0.0665519932023867	dementia
GLIPR2	HSPA1A	-0.0604325220493314	0.197692768410618	-0.305689087846704	0.759841382490466	0.942567606081699	0.0256874900396907	dementia
GLIPR2	FRMD4A	0.160044351204919	0.219661472408883	0.728595458501748	0.466249157363931	0.737968574741619	0.131962131546726	dementia
GLIPR2	PICALM	0.169677424085234	0.179564501802006	0.944938572949826	0.344690237351371	0.65108005342496	0.186365609552761	dementia
GLIPR2	CD163	0.333754731711063	0.197711632975685	1.6880884887138	0.0913942438328114	0.453183854391113	0.343725571169084	dementia
GLIPR2	GPNMB	-0.132267266359963	0.223248974998807	-0.592465279451653	0.553539064174143	0.940627008895265	0.0265825552031958	dementia
GLIPR2	ERN1	0.214684934303629	0.175557655657577	1.22287423752325	0.221377200397815	0.535772000354011	0.271019986527527	dementia
GLIS3	AIF1	-0.145008491685192	0.150239424342913	-0.965182689692808	0.334453315619407	0.79940070226232	0.0972354745541269	dementia
GLIS3	CCL3	-0.343674362917084	0.267982941896842	-1.28244865320338	0.199685306197541	0.870853801408667	0.0600547480586854	dementia
GLIS3	HIF1A	-0.135062581049244	0.123765076715457	-1.09128184325988	0.275148884583189	0.750979151334929	0.124372119701396	dementia
GLIS3	HIST	-0.200711082296261	0.103344278468636	-1.94215959770985	0.0521177824745744	0.451470536090371	0.345370587390133	dementia
GLIS3	HSPA1A	-0.129051690551084	0.137444514977778	-0.938936636154226	0.347763277872025	0.773593168050537	0.111487374358165	dementia
GLIS3	IFI44L	-0.145980354125396	0.22268362774901	-0.655550457844765	0.512113410763804	0.908107984002232	0.0418625060296669	dementia
GLIS3	TMEM163	-0.232464192583962	0.104867602492024	-2.21673984204647	0.026640874505254	0.521310635569948	0.282903414681224	dementia
GLIS3	FRMD4A	-0.268643682560041	0.0560834144469071	-4.79007359322532	1.66720155175068e-06	0.00040952532662094	3.38771923463227	dementia
GLIS3	PICALM	-0.12741178722429	0.0552305501644591	-2.30690780455559	0.0210599603552731	0.160128844727359	0.795530429619899	dementia
GLIS3	CD163	-0.0480559496442421	0.0652512839058904	-0.73647515830572	0.461441580115348	0.796936335707556	0.0985763713959374	dementia
GLIS3	GPNMB	-0.0674830561600177	0.105064789587235	-0.642299446133539	0.520678773830465	0.937064858355359	0.0282303486522293	dementia
GLIS3	MKI67	-0.250835407295718	0.141388747077791	-1.7740832455196	0.0760493817041482	0.996318489210892	0.00160181017401452	dementia
GLIS3	ERN1	-0.295901974489784	0.134377072664666	-2.20202724037753	0.0276633843330374	0.206411127320233	0.685266894237095	dementia
GLMN	AIF1	-0.259364380510688	0.107054464074559	-2.42273297758094	0.0154042447474225	0.366278708438712	0.436188325879077	dementia
GLMN	CCL3	0.141201265012518	0.216960734441485	0.650814836961206	0.515166021399456	0.933939037241114	0.0296814713650553	dementia
GLMN	HIF1A	0.0210738669198232	0.214790674407071	0.0981135097135735	0.921842160085615	0.989133697010611	0.00474500269032861	dementia
GLMN	HIST	-0.150761160430814	0.143761476255458	-1.04868956800999	0.29432101709054	0.751239855211765	0.124221379688437	dementia
GLMN	HSPA1A	-0.154792158039716	0.093257075257402	-1.65984358411916	0.0969459232296663	0.552166864383349	0.257929658992027	dementia
GLMN	IFI44L	-0.229161503306175	0.169301144014216	-1.35357327111111	0.175872559197595	0.702166427122478	0.153559939416402	dementia
GLMN	TMEM163	-0.22156487520534	0.170806488543514	-1.29716896058603	0.194573058067752	0.769188948452812	0.113966964241722	dementia
GLMN	FRMD4A	-0.150904002419723	0.0465804113060606	-3.23964512524794	0.00119678546549362	0.0248406676175313	1.60483673624451	dementia
GLMN	PICALM	-0.0290968768720771	0.0404722344821183	-0.718934282833651	0.472181411987527	0.742766807958822	0.129147511828334	dementia
GLMN	CD163	-0.0634357133831259	0.050177683805241	-1.26422163345252	0.206150488110226	0.614446143684838	0.211516177098939	dementia
GLMN	GPNMB	0.0872414812293376	0.135433829283192	0.644163143662693	0.519469647876524	0.936852001923098	0.0283290108461884	dementia
GLMN	MKI67	-0.084435215785081	0.178459065111339	-0.473134921626999	0.636116923660247	0.996318489210892	0.00160181017401452	dementia
GLMN	ERN1	-0.0447168497337182	0.105976726739332	-0.421949715843812	0.673061720772016	0.862930291517986	0.0640242856658239	dementia
GLMP	AIF1	0.0486324062480671	0.119701167038921	0.40628180535829	0.684535552539412	0.936001260418445	0.0287235664409471	dementia
GLMP	HSPA1A	0.0226450786005825	0.165262038535406	0.137025289057722	0.891010805869758	0.982482175677588	0.00767531990936627	dementia
GLMP	PICALM	0.134410811836913	0.110220301791604	1.21947417718966	0.222664271068486	0.528498548018798	0.276956201522666	dementia
GLMP	CD163	-0.136205379989874	0.148830160970022	-0.915173235734851	0.360100692833669	0.73628304938386	0.132955197681376	dementia
GLMP	GPNMB	-0.121931196667747	0.145415412634172	-0.838502566261632	0.401748507028063	0.902027860827243	0.0447800482488918	dementia
GLMP	ERN1	0.144451544148635	0.121830560377571	1.18567577544549	0.235750364690308	0.550240933190079	0.259447104972632	dementia
GLO1	AIF1	0.0413730914624513	0.0913653158726059	0.452831482793092	0.65067009167067	0.925555676238678	0.0335974514049148	dementia
GLO1	CCL3	0.0538834688432521	0.221504782341511	0.243260972849678	0.8078032355626	0.975495151961058	0.0107748846311163	dementia
GLO1	HIF1A	-0.167275932120664	0.154205099522666	-1.08476264817738	0.278026792705875	0.75390824534987	0.122681506866342	dementia
GLO1	HIST	-0.223429161271661	0.133539527251804	-1.67313128831406	0.0943014532883093	0.534932376665175	0.271701115730895	dementia
GLO1	HSPA1A	-0.183491949675018	0.110125032264002	-1.6662147188764	0.0956706553619949	0.549441868688037	0.260078249452487	dementia
GLO1	IFI44L	0.0773051492183752	0.16229768407461	0.476317019920241	0.633848541740353	0.935885071782458	0.0287774800602367	dementia
GLO1	TMEM163	-0.0504878086731693	0.143907899407398	-0.35083417158526	0.725712759430202	0.964756994124206	0.0155820642740177	dementia
GLO1	FRMD4A	-0.255259629236715	0.147502731154916	-1.73054171429969	0.0835335350506476	0.31289867966218	0.50459626944134	dementia
GLO1	PICALM	-0.0692317765717737	0.0925578315285225	-0.747983994746456	0.454469811613171	0.730834027492188	0.136181240180945	dementia
GLO1	CD163	-0.305257237261951	0.102900827818796	-2.96651877086446	0.00301191974965929	0.110629946056222	0.956127299372931	dementia
GLO1	GPNMB	-0.0601536754022481	0.128799482727359	-0.467033516971341	0.640475898357239	0.943811972332114	0.0251145178970806	dementia
GLO1	MKI67	-0.0346942759384922	0.177560998330601	-0.195393562013516	0.845084856249828	0.996318489210892	0.00160181017401452	dementia
GLO1	ERN1	-0.096019843683217	0.106641063025616	-0.900402161784081	0.367906270788533	0.673854083224786	0.171434135676815	dementia
GLP2R	ERN1	-0.590788764461392	0.383511449919839	-1.54047229772378	0.123445270318523	0.404985090879865	0.392560964607029	dementia
GLRX	AIF1	-0.0146504820389221	0.122529826650077	-0.119566659314399	0.904826432214616	0.981345040308184	0.00817826809878234	dementia
GLRX	CCL3	0.172882936038403	0.210831964334343	0.820003440105699	0.41221414606399	0.922337631264407	0.0351100718381248	dementia
GLRX	HIF1A	-0.0423378227835791	0.0987543948864772	-0.428718365721834	0.668128193513466	0.939218914854103	0.027233169786787	dementia
GLRX	HIST	0.193167203204544	0.143469247098413	1.34640145613952	0.178173081593292	0.652658270112075	0.185314154485612	dementia
GLRX	HSPA1A	0.227170111923272	0.146908910162791	1.54633310989472	0.122024139562106	0.59018726091086	0.229010168905572	dementia
GLRX	IFI44L	0.0245260252827395	0.130317624615201	0.18820190557616	0.850718378747732	0.974620277270014	0.0111645572325145	dementia
GLRX	TMEM163	-0.0118945609341188	0.102538926657957	-0.116000443166291	0.907652190571619	0.98916730711333	0.00473024590446224	dementia
GLRX	FRMD4A	-0.0145123885830352	0.0598805370117706	-0.24235568529024	0.808504568914282	0.921374671111932	0.0355637308151807	dementia
GLRX	PICALM	0.107754576030306	0.0596953716065303	1.80507421480761	0.0710630694081591	0.30997539781691	0.508672773960424	dementia
GLRX	CD163	0.0880073126952517	0.0599463361046543	1.46810161244231	0.14207662367188	0.533337036481575	0.272998256592618	dementia
GLRX	GPNMB	-0.0176830295523197	0.0904500620424309	-0.195500469021507	0.845001170538386	0.975892973465961	0.010597808954059	dementia
GLRX	MKI67	0.212434458445519	0.200843096903504	1.05771351727157	0.29018607077523	0.996318489210892	0.00160181017401452	dementia
GLRX	ERN1	-0.0874571954998578	0.117817595422192	-0.742310137857258	0.457899450893043	0.741231249540814	0.130046279562188	dementia
GLRX3	AIF1	0.0573950332456747	0.0806479329472708	0.711673953047262	0.476666700569044	0.865823455121636	0.0625706533439262	dementia
GLRX3	CCL3	-0.154412249866256	0.199906380118358	-0.772422819996209	0.43986404244138	0.928091393186267	0.0324092548133411	dementia
GLRX3	HIF1A	0.165562322245972	0.14769637389176	1.12096402832005	0.262303174463855	0.73932189092819	0.13116643438335	dementia
GLRX3	HIST	0.0216335405104409	0.119195206633024	0.181496732306071	0.855977697802104	0.964067946240767	0.0158923565146584	dementia
GLRX3	HSPA1A	0.0391516834905491	0.0916942664092609	0.426980715629509	0.669393373771688	0.91572913516542	0.0382329679249579	dementia
GLRX3	IFI44L	-0.132720885462402	0.16754419788708	-0.792154471095752	0.428270612058256	0.868813958440474	0.0610732102863325	dementia
GLRX3	TMEM163	-0.389072543956652	0.138580071843277	-2.8075648885264	0.00499176220841287	0.396947666025161	0.401266747278919	dementia
GLRX3	FRMD4A	-0.0367828354291229	0.0457580989173779	-0.803854100135125	0.421481241124624	0.706623979432514	0.150811628777037	dementia
GLRX3	PICALM	0.0156399650481522	0.0364988289240682	0.428505941401283	0.668282808836157	0.866354860823539	0.0623041835825812	dementia
GLRX3	CD163	0.055519818470247	0.0450106505220154	1.23348180544717	0.217396060812756	0.62573623695854	0.20360869390303	dementia
GLRX3	GPNMB	0.0577381059880565	0.109015422528133	0.529632456115612	0.596366786807747	0.941876223822393	0.0260061660424561	dementia
GLRX3	MKI67	-0.065355068757816	0.162030548692408	-0.403350289715326	0.686690550776202	0.996318489210892	0.00160181017401452	dementia
GLRX3	ERN1	-0.0897760564551586	0.108873350284043	-0.824591658297821	0.409603458845277	0.707493292060557	0.150277673450168	dementia
GLT1D1	HSPA1A	-0.767343059118757	0.245708417683302	-3.12298238030982	0.00179028465227349	0.164520403752793	0.783780233350834	dementia
GLT1D1	FRMD4A	-0.833480389671685	0.295736580449267	-2.81832023757598	0.00482756346742035	0.0600821308590614	1.22125467314235	dementia
GLT1D1	PICALM	0.13942154369051	0.290934388412999	0.479219883393752	0.631782210506148	0.848513224437449	0.0713413846303899	dementia
GLT1D1	ERN1	-0.938564336525943	0.227023366311423	-4.13421909724681	3.56163578779438e-05	0.0101950005889957	1.99161274479535	dementia
GLT8D1	AIF1	0.0386554091802092	0.0997236727371285	0.387625205923821	0.698293412957569	0.939525882124817	0.0270912514238493	dementia
GLT8D1	HIST	-0.0395765634309762	0.159246267364805	-0.248524276806521	0.803728788979485	0.955593720038997	0.0197267130048009	dementia
GLT8D1	HSPA1A	-0.101580093567718	0.126170614697353	-0.805101043625564	0.420761373622021	0.812540695389941	0.0901548785451557	dementia
GLT8D1	FRMD4A	-0.0737455565861031	0.137663447125933	-0.535694537117331	0.592169679754786	0.822502985622394	0.0848625169196567	dementia
GLT8D1	PICALM	-0.101523242181129	0.0954267025737009	-1.06388714524344	0.287379827034665	0.59964003623516	0.22210937826616	dementia
GLT8D1	CD163	0.0156727174912572	0.119537377115218	0.131111438693781	0.89568715250847	0.977198789674784	0.0100170796006559	dementia
GLT8D1	GPNMB	0.043046711597159	0.171182638879055	0.251466573240366	0.801453402704215	0.968130519867423	0.0140660887277026	dementia
GLT8D1	ERN1	-0.294453308982824	0.158920292188522	-1.85283644352682	0.0639058049853702	0.299907322772252	0.523012930036553	dementia
GLTP	AIF1	0.0392937218973234	0.113323323666679	0.346739935133733	0.72878670540715	0.947985182836132	0.0231984507028568	dementia
GLTP	HSPA1A	-0.0181754272233626	0.129035629987571	-0.140855880078342	0.887983797153587	0.981821812494108	0.00796732369204808	dementia
GLTP	FRMD4A	0.0918280165441404	0.142567590135239	0.644101625460826	0.519509536393173	0.774677023915206	0.110879324548075	dementia
GLTP	PICALM	-0.0517272620352859	0.0840931299831584	-0.615118762325121	0.538476292202393	0.791506974577983	0.101545253881365	dementia
GLTP	CD163	-0.206543062840132	0.101446380536742	-2.03598257273779	0.0417521052674428	0.331364433085201	0.479694108299843	dementia
GLTP	GPNMB	-0.10181822164564	0.136084166477704	-0.748200354832034	0.454339317022116	0.918150685291555	0.0370860372952326	dementia
GLTP	ERN1	0.0138955583714564	0.130283360279079	0.106656432116049	0.915061547510641	0.969787662159964	0.0133233453699381	dementia
GLUL	AIF1	-0.104451784160677	0.110418670620707	-0.945961254319696	0.344168348767538	0.806605305094036	0.0933389259367699	dementia
GLUL	CCL3	-0.0511300523743195	0.177258773171589	-0.288448641832948	0.77300333834721	0.975495151961058	0.0107748846311163	dementia
GLUL	HIF1A	0.0426119253044724	0.119946241700438	0.355258528323832	0.722395921266335	0.95088855382157	0.0218703803249723	dementia
GLUL	HIST	-0.0608259938456405	0.117450968958487	-0.517884138249549	0.604539109527539	0.889908309748932	0.0506547378735549	dementia
GLUL	HSPA1A	0.0690991478430249	0.142682875172969	0.484284801236719	0.628183760913803	0.898246051732692	0.0466046830734644	dementia
GLUL	IFI44L	-0.119396924183891	0.115729778163166	-1.03168714291972	0.302218702367969	0.8158394823819	0.0883952809193009	dementia
GLUL	TMEM163	-0.14591767527258	0.128753557022237	-1.13330985680946	0.257084153898937	0.826056566944858	0.08299021191588	dementia
GLUL	FRMD4A	-0.0725026497879057	0.0571449723281218	-1.26874940758745	0.204530454600206	0.492696542344508	0.307420485514759	dementia
GLUL	PICALM	-0.0993410573653496	0.0512377888392542	-1.93882405185375	0.0525227663644823	0.262439005686153	0.580971616341636	dementia
GLUL	CD163	-0.00929503803887575	0.0922061274640915	-0.100807162110735	0.91970354126454	0.983871375262898	0.00706167460203998	dementia
GLUL	GPNMB	-0.0027978966722284	0.0972973108342349	-0.0287561562415138	0.977059068656285	0.996329586379227	0.0015969729536026	dementia
GLUL	MKI67	-0.0149207755847837	0.129287545625946	-0.115407679158458	0.908121992545914	0.996318489210892	0.00160181017401452	dementia
GLUL	ERN1	0.0854927842657258	0.149143593092485	0.573224652115704	0.566492594794798	0.812612490682006	0.0901165064095835	dementia
GLYATL1	HSPA1A	0.867779748956388	0.275992866048765	3.14421079566259	0.0016653543048542	0.162172273657765	0.790023394432674	dementia
GLYATL1	PICALM	0.501474463265748	0.277503687884888	1.80709116728483	0.070748065620247	0.309243208626271	0.509699829252671	dementia
GLYATL1	CD163	0.268370747646187	0.240875360901996	1.11414777601673	0.265215795388416	0.668009198295146	0.175217557372775	dementia
GLYATL1	ERN1	1.02332457516376	0.274317919251513	3.73043284214146	0.000191151092111467	0.0239644303693555	1.62043288965929	dementia
GLYR1	AIF1	-0.0532961541657461	0.0686331542674657	-0.776536569455183	0.437432237256082	0.845268715600675	0.0730052044816092	dementia
GLYR1	CCL3	0.0770298719507816	0.152584401294302	0.504834513209564	0.613675072756141	0.951779704095932	0.0214635604041675	dementia
GLYR1	HIF1A	0.0852767584507903	0.0671368509234849	1.27019300544762	0.204015888552906	0.676268319272764	0.16988095722539	dementia
GLYR1	HIST	-0.00782621179202944	0.125248826221374	-0.0624853104666771	0.950176359629356	0.990498410918859	0.00414621687427241	dementia
GLYR1	HSPA1A	0.178830165604798	0.0792721275494782	2.25590218318766	0.0240767577779128	0.38190008724747	0.418050242409373	dementia
GLYR1	IFI44L	0.096597401686504	0.158542298784664	0.609284729860672	0.542335726847978	0.910130599017509	0.0408962842030261	dementia
GLYR1	TMEM163	0.100583388622749	0.065923899016386	1.52574999542652	0.127072138283457	0.719879384554461	0.142740263305574	dementia
GLYR1	FRMD4A	-0.0712618511389779	0.0345483678798602	-2.06266910746078	0.0391440769257265	0.207794294407295	0.682366381424879	dementia
GLYR1	PICALM	0.0677876433608883	0.0338073324409466	2.00511659650454	0.0449505836088343	0.242474708707203	0.615333553728594	dementia
GLYR1	CD163	0.0170396095060834	0.0418272021508617	0.40738104940955	0.683728143263802	0.906044864619386	0.0428502968328801	dementia
GLYR1	GPNMB	0.0909810652409252	0.0742662092373194	1.22506677229469	0.220550063321919	0.817319887131791	0.0876079336438814	dementia
GLYR1	MKI67	0.0476410092548251	0.131587894995764	0.362047050424803	0.71731687082957	0.996318489210892	0.00160181017401452	dementia
GLYR1	ERN1	-0.0125847372451976	0.0707128574302536	-0.177969575866883	0.858746869217428	0.95296304640688	0.0209239399206872	dementia
GM2A	AIF1	-0.090980507931034	0.119554341310133	-0.760997107541448	0.446658794888336	0.849990862260938	0.0705857430986283	dementia
GM2A	CCL3	-0.155630024966306	0.219243968908209	-0.709848602638024	0.477798025844079	0.928091393186267	0.0324092548133411	dementia
GM2A	HIF1A	-0.329486427458397	0.16485265535498	-1.99867224916037	0.045643827488762	0.40214392231239	0.395618490497775	dementia
GM2A	HIST	0.0696693346022493	0.186675929393459	0.373210058889846	0.708992110250855	0.930261565026107	0.0313949221171777	dementia
GM2A	HSPA1A	-0.0844035693578586	0.11795146634365	-0.715578805200691	0.474251464694817	0.835641638600488	0.0779799279977536	dementia
GM2A	IFI44L	-0.381886796820544	0.188620309839618	-2.02463243298274	0.0429051213446916	0.487782258299623	0.311773999968778	dementia
GM2A	TMEM163	-0.283471449498283	0.160238682286446	-1.76905754249491	0.076884272302198	0.652099741169669	0.185685972171941	dementia
GM2A	FRMD4A	-0.120253785541465	0.112840182188839	-1.06570002997886	0.286559264103957	0.58925656895654	0.229695567317554	dementia
GM2A	PICALM	-0.120429193375127	0.100998700047579	-1.19238359818883	0.233110868547353	0.540484926827987	0.26721641324945	dementia
GM2A	CD163	-0.127904325349191	0.102358038366988	-1.24957773116568	0.211453842079462	0.619393961564828	0.208033032869864	dementia
GM2A	GPNMB	-0.170824452736519	0.125444766694326	-1.36175033234164	0.1732766909746	0.784876095125483	0.105198897968795	dementia
GM2A	ERN1	0.191194981723208	0.0998381652584732	1.91504903188294	0.0554862508694256	0.281021168497416	0.551260964737785	dementia
GMCL1	AIF1	0.052654092582506	0.103780690392093	0.507359243647097	0.611902777034206	0.915979214777943	0.0381143811461915	dementia
GMCL1	HIST	0.0764257693028178	0.161785169446586	0.472390451882859	0.636648118329362	0.896267792903824	0.0475622095297281	dementia
GMCL1	HSPA1A	-0.0745479376106356	0.136164807825866	-0.547483147818715	0.584046845099191	0.884102613537097	0.0534973255902792	dementia
GMCL1	FRMD4A	-0.147682468702629	0.134094795963407	-1.10132885949526	0.270753555156743	0.57258761234035	0.242158051966577	dementia
GMCL1	PICALM	0.0859083781610038	0.0749363401000727	1.14641812031757	0.251622188613818	0.563302059035438	0.249258661287116	dementia
GMCL1	CD163	0.133357026902552	0.108998669092837	1.22347390121771	0.221150755816328	0.630608095565501	0.200240458204579	dementia
GMCL1	GPNMB	-0.00276665421946096	0.139116275306165	-0.0198873511627029	0.984133235460951	0.996329586379227	0.0015969729536026	dementia
GMCL1	ERN1	-0.0535692204309846	0.115932815805938	-0.462071244095848	0.644030230788041	0.84863392898259	0.0712796088228199	dementia
GMDS	AIF1	0.0370296592121449	0.0825505786764597	0.448569347493919	0.653742349961297	0.926627388344805	0.0330948674922086	dementia
GMDS	CCL3	0.0614367658373015	0.116156844918779	0.528912143578454	0.596866397532805	0.950347838050016	0.0221174089250974	dementia
GMDS	HIF1A	0.00138856361871431	0.0767468175139486	0.0180927843485098	0.985564834266491	0.998133142461175	0.000811523663056164	dementia
GMDS	HIST	-0.0965716116925487	0.0688053423650317	-1.40354816026071	0.160453441216606	0.634168516461051	0.197795322489685	dementia
GMDS	HSPA1A	0.1363521721685	0.091504481513691	1.49011469070068	0.136194082097392	0.6073089218908	0.216590338670816	dementia
GMDS	IFI44L	0.0394009570028452	0.075118820600292	0.524515117356515	0.599920308015237	0.928760465490218	0.0320962794719667	dementia
GMDS	TMEM163	0.0392161449341489	0.074326928637242	0.527616916952752	0.597765249043652	0.943711523170628	0.0251607419750221	dementia
GMDS	FRMD4A	-0.0507969149343476	0.0370823411127072	-1.36984109983662	0.170736509221395	0.449218957624684	0.347541924231457	dementia
GMDS	PICALM	0.0802220796430049	0.0370807115147561	2.16344499244792	0.0305069702249733	0.195826049556517	0.708129537118396	dementia
GMDS	CD163	0.0767588759185668	0.0481159463583462	1.59528974753818	0.110647457201082	0.485057505581957	0.314206770930815	dementia
GMDS	GPNMB	0.265647494097576	0.0705073315848534	3.76765774744826	0.000164786411433603	0.0693109956091004	1.1591978627395	dementia
GMDS	MKI67	0.0570008665539518	0.0699142367872947	0.815296986325829	0.414902333409785	0.996318489210892	0.00160181017401452	dementia
GMDS	ERN1	0.15916458381221	0.0801315811739571	1.98629031750516	0.0470010971401992	0.260921746960167	0.583489722390003	dementia
GMEB1	AIF1	-0.0282873159885605	0.107139829678442	-0.264022409532095	0.79176265094078	0.959078531894303	0.01814583018912	dementia
GMEB1	HIST	-0.145199570781107	0.13709251304141	-1.05913567094104	0.289537996691188	0.748163443342806	0.126003516055435	dementia
GMEB1	HSPA1A	-0.0395669953837364	0.104408064824185	-0.378964933890541	0.704713903741331	0.928340563173959	0.0322926729467241	dementia
GMEB1	TMEM163	-0.0214193615172833	0.144550512410176	-0.14817907705857	0.882201443610275	0.987743142686828	0.00535597668433846	dementia
GMEB1	FRMD4A	-0.104468500294504	0.116205457126491	-0.898998230184569	0.368653603345027	0.662394429443177	0.17888332850618	dementia
GMEB1	PICALM	-0.0635981597431605	0.0705371728007079	-0.901626152820832	0.367255493472055	0.66859333426964	0.174837957543546	dementia
GMEB1	CD163	0.0594358497028707	0.103870592430125	0.572210558468259	0.56717933524921	0.853166050280029	0.0689664345978979	dementia
GMEB1	GPNMB	0.144594776296497	0.124201711974431	1.16419310167209	0.244345765193343	0.83850068382939	0.0764965788739844	dementia
GMEB1	ERN1	-0.0443481612549735	0.138319009878921	-0.320622315716358	0.748496624246598	0.89599719820452	0.0476933483805296	dementia
GMEB2	AIF1	0.125477128693141	0.110340338395704	1.13718274311569	0.255461899491033	0.759096500236312	0.119703010855319	dementia
GMEB2	HSPA1A	-0.100275889131495	0.110617989958974	-0.906506158434855	0.36466800674353	0.785370562389726	0.104925381180317	dementia
GMEB2	PICALM	0.108884119818532	0.0829753573285878	1.31224647080872	0.189436986854531	0.49702967737014	0.303617679006522	dementia
GMEB2	CD163	0.00146361172250514	0.102016814163184	0.0143467695449103	0.988553326761803	0.997392898862447	0.00113372815278027	dementia
GMEB2	ERN1	-0.0454471358486681	0.106146921452795	-0.428153122357667	0.668539643064368	0.861382037833651	0.064804188704209	dementia
GMFB	AIF1	-0.0699665077521424	0.0894523213189449	-0.782165367209139	0.434117394993196	0.843804904121538	0.0737579548646222	dementia
GMFB	HIF1A	0.199483447363305	0.158898777234429	1.25541209841407	0.209329199655018	0.684088323123574	0.164887822594422	dementia
GMFB	HIST	-0.151890174284117	0.147288056652477	-1.03124569456775	0.302425617390853	0.757005977152707	0.120900691392675	dementia
GMFB	HSPA1A	-0.0668531291716913	0.117190169470105	-0.570467040656899	0.568360970580534	0.876290632229341	0.0573518310009001	dementia
GMFB	IFI44L	0.164779539915855	0.146673332055781	1.12344580713001	0.26124820445344	0.782066578391567	0.106756273286359	dementia
GMFB	TMEM163	-0.124814398530871	0.155665193748844	-0.801813144769221	0.422661053813741	0.890611736377749	0.0503115860849782	dementia
GMFB	FRMD4A	-0.0175755915490727	0.109153177247152	-0.16101768168669	0.872079474382086	0.949379024891376	0.022560367598237	dementia
GMFB	PICALM	-0.172914776543954	0.0728390625156161	-2.37392918815892	0.0175999254396217	0.148546198007666	0.828138459346156	dementia
GMFB	CD163	-0.0644946307829506	0.0989727332130433	-0.651640393158821	0.514633183491214	0.830926858883773	0.080437202667346	dementia
GMFB	GPNMB	-0.0581958572413386	0.147483981163608	-0.394591038173701	0.693144728465285	0.956440734680677	0.0193419356195111	dementia
GMFB	ERN1	-0.1458812476543	0.10785473030847	-1.35257162330361	0.17619252300538	0.479949161864889	0.318804762396998	dementia
GMFG	AIF1	0.150697325119243	0.12968038720394	1.16206720513759	0.245208167373273	0.750976564228031	0.12437361583905	dementia
GMFG	CCL3	0.103757092210233	0.165210961811766	0.628027892776566	0.529985667881598	0.934158304252911	0.0295795211597755	dementia
GMFG	HIF1A	0.196410640187657	0.196443355541078	0.999833461644292	0.31739110938716	0.782538875510503	0.106494078062264	dementia
GMFG	HIST	-0.100830876339816	0.12932538363717	-0.779668101528331	0.435586259236563	0.832185643375276	0.0797797808005555	dementia
GMFG	HSPA1A	-0.140586184894684	0.120723448094561	-1.1645308936551	0.24420893105965	0.70531600496651	0.151616261072776	dementia
GMFG	IFI44L	0.049867766087045	0.147694539093662	0.337641231646491	0.735633566643545	0.954445492305527	0.0202488688071134	dementia
GMFG	TMEM163	-0.0391979765387551	0.128354181920781	-0.305389165761252	0.760069772398363	0.969390404029067	0.0135012836620026	dementia
GMFG	FRMD4A	-0.157716632740601	0.141518645748479	-1.11445832389402	0.265082614124304	0.565463071076738	0.247595752456094	dementia
GMFG	PICALM	-0.106437688353137	0.111707129433636	-0.952828068295949	0.340677190434175	0.647348267103492	0.188862010230327	dementia
GMFG	CD163	-0.0333960499432711	0.119625350857834	-0.279172012485547	0.780112820898432	0.936681555081081	0.0284080317133337	dementia
GMFG	GPNMB	0.0805689187233611	0.114788907456091	0.701887669365441	0.482749219291264	0.92532699341947	0.0337047685121754	dementia
GMFG	MKI67	0.00394721635409114	0.163652567178984	0.0241194893678273	0.980757297576659	0.997642645598065	0.00102499462167104	dementia
GMFG	ERN1	-0.166181744658339	0.110139250910411	-1.50883307526319	0.131341446000777	0.417844343003202	0.37898547316445	dementia
GMIP	AIF1	0.141462407807252	0.0767965508443073	1.84204116268248	0.0654691290711535	0.533842263298229	0.272587046901763	dementia
GMIP	HIF1A	0.00736835889479216	0.149989967349767	0.0491256783702712	0.960819139728649	0.994256096867707	0.00250173720103817	dementia
GMIP	HIST	0.0592369017382471	0.118287511072854	0.500787455928145	0.616520714793164	0.893887244458149	0.048717259949047	dementia
GMIP	HSPA1A	0.0625905289037272	0.103337705509844	0.605689168294574	0.544721178068256	0.866181075112709	0.062391309250724	dementia
GMIP	IFI44L	0.190394605870768	0.162254811042397	1.17342964838817	0.24062355355755	0.762933469343176	0.117513332499809	dementia
GMIP	TMEM163	0.00758180805919794	0.128499285071131	0.0590027256182868	0.952949937166646	0.993690387147903	0.00274891147688193	dementia
GMIP	FRMD4A	-0.0559981311931376	0.123512142699503	-0.453381586370641	0.65027399335402	0.847587636656174	0.0718153867549677	dementia
GMIP	PICALM	0.0136659771702557	0.0414147444203563	0.329978546566584	0.74141617241939	0.900369509064522	0.0455792207675238	dementia
GMIP	CD163	0.290596589781731	0.0955491806574203	3.04133000180953	0.00235535527428101	0.101379213837269	0.99405108091159	dementia
GMIP	GPNMB	0.0316940674124321	0.115380751843572	0.274691115337864	0.78355355762077	0.965965822023446	0.015038239598183	dementia
GMIP	ERN1	-0.0394211971951407	0.103509107614034	-0.380847619149948	0.703316322274926	0.875807571815922	0.0575913044240283	dementia
GMNC	ERN1	0.263134066529635	0.196594828309347	1.33845874173041	0.180746941168252	0.485732869544042	0.313602506824282	dementia
GMNN	AIF1	0.0397200295529277	0.114447028079201	0.347060384350393	0.728545954553462	0.947985182836132	0.0231984507028568	dementia
GMNN	HSPA1A	-0.0386973289542553	0.158697397594371	-0.243843500529008	0.807352028437939	0.956046824336397	0.0195208367480419	dementia
GMNN	PICALM	-0.0737619078689099	0.129295357924095	-0.570491540092362	0.568344358412982	0.810114286245742	0.091453709041489	dementia
GMNN	CD163	-0.0675486455519932	0.137466082536917	-0.491384087662879	0.623154816519266	0.884314550380773	0.0533932291089293	dementia
GMNN	MKI67	0.126147790290742	0.175217222527186	0.71995086140102	0.471555250852967	0.996318489210892	0.00160181017401452	dementia
GMNN	ERN1	0.000707376581790703	0.122791334452959	0.00576080213593329	0.99540357034141	0.998490878248432	0.000655898288988569	dementia
GMPPA	AIF1	0.0611852528975245	0.122952428278416	0.497633546195407	0.61874235474941	0.917845985137506	0.0372301874441782	dementia
GMPPA	HSPA1A	0.17639080693865	0.164283618769532	1.07369686801277	0.282958565570821	0.736946972932319	0.132563760704592	dementia
GMPPA	PICALM	0.167159788088817	0.107427643026799	1.55602211292225	0.119702834184207	0.398049804306218	0.400062585257608	dementia
GMPPA	CD163	0.0740521256597381	0.118811465163411	0.623274240056618	0.533104322703754	0.838640926203409	0.0764239475720797	dementia
GMPPA	ERN1	0.31861604967183	0.123328901726148	2.58346620469644	0.00978130494606285	0.130223669262943	0.885310071865806	dementia
GMPPB	AIF1	0.0416373466128691	0.156708308660399	0.265699674566081	0.790470514035665	0.958941538731277	0.0182078685126734	dementia
GMPPB	HSPA1A	0.0976385752691466	0.202644279937971	0.481822508382835	0.629932038395884	0.899072232383049	0.0462054152020491	dementia
GMPPB	PICALM	0.242916341413163	0.157761821576785	1.53976633247057	0.123617321318326	0.404285967137556	0.393311332869868	dementia
GMPPB	CD163	-0.0169849458021068	0.218903083007241	-0.0775911676015316	0.938153268433087	0.986888706720084	0.00573182076764698	dementia
GMPPB	ERN1	0.407722761368923	0.215944323694493	1.88809205258736	0.0590135936074697	0.287584010144703	0.541235264669447	dementia
GMPR	HSPA1A	0.215338775360425	0.206680026439626	1.04189446396906	0.297460611068284	0.745043001988499	0.127818660154588	dementia
GMPR	ERN1	-0.0260089997378657	0.172224256178464	-0.151018214942467	0.879961347243894	0.959899828861141	0.0177740857549208	dementia
GMPR2	AIF1	0.153285620862974	0.128327243973548	1.19449008734708	0.232286315967671	0.742175588178059	0.129493334673198	dementia
GMPR2	HIST	0.0845462340349353	0.154842124998028	0.546015717854634	0.585055132914784	0.881753975618809	0.0546525735256065	dementia
GMPR2	HSPA1A	-0.0494874337050597	0.131657269857958	-0.375880752794363	0.707005550072814	0.928917273619931	0.0320229611518081	dementia
GMPR2	FRMD4A	0.0344575377406652	0.132339359341974	0.260372559698015	0.79457640736218	0.913366468093607	0.0393549364439594	dementia
GMPR2	PICALM	-0.0515543922450824	0.102063269506288	-0.505121896392962	0.613473223005853	0.836841955881295	0.0773565541568284	dementia
GMPR2	CD163	-0.0241875963995236	0.108983722952776	-0.221937696237487	0.824362384863104	0.954660503465951	0.0201510448401663	dementia
GMPR2	GPNMB	-0.0946618340444625	0.139386432263275	-0.679132340984694	0.497054012323272	0.927392078048706	0.0327366182465843	dementia
GMPR2	ERN1	-0.00882558676391705	0.158470831574718	-0.0556921843358652	0.955587025837231	0.984391263881434	0.00683224915952527	dementia
GMPS	AIF1	-0.0541760517303367	0.0904581981595522	-0.598907040296997	0.549234876367543	0.893110109985878	0.0490949944022531	dementia
GMPS	CCL3	-0.158657514345173	0.186189899413252	-0.852127397056218	0.394143387427893	0.915785598327327	0.0382061904830882	dementia
GMPS	HIF1A	-0.0825888113791904	0.165873123733466	-0.497903515170419	0.618552049580652	0.918923991665289	0.0367204095774455	dementia
GMPS	HIST	-0.118710387381374	0.126839320953344	-0.935911565034635	0.349318722175857	0.790703138659203	0.101986537287402	dementia
GMPS	HSPA1A	-0.197932664670673	0.0776563370817392	-2.54882823615971	0.0108085520180847	0.315023013925434	0.501657717779512	dementia
GMPS	IFI44L	0.0848810237101057	0.14468795527593	0.586648857869555	0.557439561963537	0.916069656998264	0.0380715017690594	dementia
GMPS	TMEM163	0.120142649219156	0.077715107991998	1.54593684964739	0.122119819931817	0.718242709933329	0.143728773344083	dementia
GMPS	FRMD4A	-0.0864123063820818	0.0438723140177409	-1.96963183540168	0.0488805803175371	0.236003373339049	0.627081789351656	dementia
GMPS	PICALM	0.0388031056117799	0.0418616981645974	0.926935774540455	0.353959881476255	0.658315132720786	0.181566161645583	dementia
GMPS	CD163	0.0616976014715901	0.0474915330692548	1.29912844425593	0.19389985298396	0.598568846161485	0.222885890723774	dementia
GMPS	GPNMB	-0.199482512971041	0.109938615461696	-1.8144899508994	0.069602328467596	0.656238142998965	0.182938530407535	dementia
GMPS	MKI67	-0.0804988812785194	0.195997561330498	-0.410713688129922	0.68128248874051	0.996318489210892	0.00160181017401452	dementia
GMPS	ERN1	-0.156144086911687	0.0797287157984811	-1.95844226697881	0.0501781392285894	0.269256541778613	0.569833736409404	dementia
GNA11	AIF1	-0.0840580758106161	0.139658257222045	-0.601884038098589	0.54725132996887	0.892318033796177	0.0494803298101208	dementia
GNA11	HSPA1A	-0.199540001444374	0.17172302644587	-1.16198744905811	0.245240563143428	0.705519292847056	0.151491105704879	dementia
GNA11	PICALM	-0.18895818065315	0.128192279806393	-1.47402153186238	0.140475793887764	0.431740170275702	0.364777541528004	dementia
GNA11	CD163	-0.176330513813845	0.15186431377011	-1.16110565699307	0.245598934492081	0.650810291347634	0.186545588125851	dementia
GNA11	ERN1	-0.0160079917889298	0.16877116360733	-0.0948502780141672	0.9244337507752	0.973034665608559	0.0118716871578276	dementia
GNA12	AIF1	0.0419257619358367	0.0884771941397688	0.473859533447749	0.635600077684975	0.922536113842821	0.0350166238294247	dementia
GNA12	CCL3	0.136879917791631	0.165033885946768	0.829404924972693	0.406875315591319	0.920774229211463	0.035846844317315	dementia
GNA12	HIF1A	0.0664729386901691	0.125147441328963	0.531156993577184	0.595309992216832	0.910456342364063	0.0407408743885103	dementia
GNA12	HIST	0.294091345585795	0.14856748612654	1.97951350765475	0.0477582203545769	0.440752180389209	0.355805530580179	dementia
GNA12	HSPA1A	-0.0215589553236154	0.117332869450466	-0.18374182294005	0.854215997477999	0.971416617238661	0.0125944716748738	dementia
GNA12	IFI44L	-0.0787337235621401	0.165286788755667	-0.476346138459544	0.633827800213446	0.935885071782458	0.0287774800602367	dementia
GNA12	TMEM163	0.137251984372016	0.0805142271297865	1.70469231668548	0.0882518235720051	0.66417162767275	0.177719680692386	dementia
GNA12	FRMD4A	-0.0717383323887228	0.0425948344980963	-1.68420263240908	0.09214251469887	0.328946548614526	0.482874665963952	dementia
GNA12	PICALM	0.00856166639497568	0.0414941334390273	0.20633438236652	0.836529723075077	0.940838524036488	0.0264849080686068	dementia
GNA12	CD163	0.0466189972753717	0.0462606255750834	1.0077467975375	0.31357603265033	0.707607246653039	0.150207728100766	dementia
GNA12	GPNMB	0.000240167790579003	0.0904757396790246	0.00265449933242914	0.997882018453339	0.999447142206285	0.000240169484992542	dementia
GNA12	MKI67	-0.0968716203352862	0.164029418345943	-0.590574674422005	0.554805437933013	0.996318489210892	0.00160181017401452	dementia
GNA12	ERN1	0.149055725866873	0.118732409057539	1.25539207913012	0.209336463341295	0.5221511831945	0.282203733547687	dementia
GNA13	AIF1	0.0123365186726509	0.0798729354672029	0.154451800231086	0.877253512940874	0.976157027306662	0.0104803149077018	dementia
GNA13	CCL3	0.122321042210355	0.158012197553173	0.774124049310763	0.438857436908003	0.928091393186267	0.0324092548133411	dementia
GNA13	HIF1A	0.189723767657795	0.109872480497286	1.72676330596251	0.0842101810261216	0.491271639460576	0.308678306456033	dementia
GNA13	HIST	0.0480463180265627	0.0967456816925129	0.496624936493481	0.619453564932972	0.894705578797832	0.0483198546723914	dementia
GNA13	HSPA1A	0.179603844970304	0.121797342547893	1.47461218129353	0.140316838079218	0.610735620969464	0.214146749171765	dementia
GNA13	IFI44L	0.0363911367140098	0.0879783747091721	0.413637292508608	0.679139757564839	0.944065202209702	0.0249980099582889	dementia
GNA13	TMEM163	-0.0475016554596061	0.0778342516885939	-0.610292441040673	0.541668103315121	0.92568029225917	0.033538982305287	dementia
GNA13	FRMD4A	-0.152133835513248	0.0528876758171196	-2.87654606035842	0.00402053513096323	0.0538734236647196	1.26862542409301	dementia
GNA13	PICALM	0.0528549783894968	0.0394172321865283	1.34091044595366	0.179949530268504	0.484054596023577	0.315105651961854	dementia
GNA13	CD163	0.0674462071778917	0.0753684084787094	0.894886976377434	0.370847509390264	0.742728502600182	0.129169909483541	dementia
GNA13	GPNMB	0.0864684425909236	0.0916118709687163	0.943856311159183	0.345243080187387	0.888791476117853	0.0512001191130168	dementia
GNA13	MKI67	0.0406473164508002	0.0854920358739026	0.475451497151775	0.634465196543105	0.996318489210892	0.00160181017401452	dementia
GNA13	ERN1	0.13472793621541	0.137172387965372	0.982179709880242	0.326011321690687	0.639721709527953	0.194008910860969	dementia
GNA15	AIF1	-0.0328874854594068	0.0972975905319653	-0.338009248529153	0.735356218234601	0.949922362429793	0.0223118883386969	dementia
GNA15	CCL3	0.408763788173461	0.177143353681753	2.30753104577565	0.0210252335590514	0.553302759273358	0.257037163991151	dementia
GNA15	HIF1A	0.0191109014847436	0.210224517046217	0.0909071013850497	0.927566407470857	0.991369106152964	0.00376461905639386	dementia
GNA15	HIST	0.00868532142051257	0.128628080672889	0.0675227475608531	0.946165553414118	0.990184914249865	0.00428369455467317	dementia
GNA15	HSPA1A	0.22273823915302	0.14403206527374	1.54644897113497	0.121996174965773	0.59018726091086	0.229010168905572	dementia
GNA15	IFI44L	0.198414944325167	0.167194035644405	1.18673458392478	0.235332329013153	0.760401022792351	0.118957307649867	dementia
GNA15	TMEM163	-0.12685674914681	0.151776548633769	-0.835812582963072	0.403260346555793	0.886895202997913	0.0521276940899781	dementia
GNA15	FRMD4A	-0.0184179940681504	0.12509207306317	-0.147235501156413	0.882946140069781	0.954452135099599	0.0202458461947235	dementia
GNA15	PICALM	-0.0382567460206558	0.092850373998135	-0.412025761160899	0.6803205414146	0.872018571503369	0.0594742657376769	dementia
GNA15	CD163	-0.101880926609022	0.101452185070049	-1.00422604538954	0.315269670786936	0.708554966640358	0.149626453415617	dementia
GNA15	GPNMB	0.129066071238458	0.110433668758939	1.16872030684946	0.242516337605636	0.836488014584178	0.0775402773402543	dementia
GNA15	MKI67	0.079587661669491	0.163943612730607	0.485457532281357	0.627351830239454	0.996318489210892	0.00160181017401452	dementia
GNA15	ERN1	0.303002242175365	0.12882478693549	2.35204923977166	0.0186703032516067	0.171568031014547	0.765563632847579	dementia
GNAI1	AIF1	-0.0103190651524639	0.207154965159863	-0.0498132648884406	0.960271195954577	0.993785979037439	0.0027071348491158	dementia
GNAI1	HIST	-0.342270311611211	0.203955849487549	-1.67815883913693	0.0933160947314518	0.534337252869531	0.272184546663648	dementia
GNAI1	HSPA1A	-0.0106351239730761	0.188918175608115	-0.0562948691349698	0.955106906192071	0.990428230487808	0.00417698931512806	dementia
GNAI1	FRMD4A	0.1556503197291	0.209881692377703	0.741609799148138	0.458323784701222	0.733933741364698	0.134343145885797	dementia
GNAI1	PICALM	0.13075375245242	0.0635176178026558	2.05854307790102	0.0395380305010425	0.228528946372362	0.641058782668125	dementia
GNAI1	CD163	-0.244878963886105	0.182617347339299	-1.34094031839771	0.179939830474402	0.583481362053024	0.233973011918186	dementia
GNAI1	ERN1	0.101239240182246	0.20071775618944	0.50438606979392	0.613990105120627	0.837258190888126	0.0771405950689379	dementia
GNAI2	AIF1	-0.104694799852372	0.116645833693887	-0.897544271723599	0.369428560775242	0.816899435193015	0.0878314042129176	dementia
GNAI2	CCL3	0.0799192884546339	0.150416497549115	0.531319966604979	0.595197071472092	0.950347838050016	0.0221174089250974	dementia
GNAI2	HIF1A	0.0701055571699596	0.077063947437712	0.909706282910351	0.36297742985277	0.819062724505975	0.0866828383327037	dementia
GNAI2	HIST	-0.0127221577485832	0.100893719553611	-0.126094644987521	0.899657006319295	0.979125510767066	0.00916163389679185	dementia
GNAI2	HSPA1A	-0.0638749297930167	0.102143190356629	-0.625346922981353	0.531743389622034	0.860719111868043	0.0651385536200505	dementia
GNAI2	IFI44L	0.167784495401615	0.0696617460114571	2.40856000614771	0.0160155932271344	0.351534762484414	0.454031722113086	dementia
GNAI2	TMEM163	-2.26651776223403e-05	0.067741145510784	-0.000334585095239231	0.999733039723215	0.999972627852189	1.18877354491858e-05	dementia
GNAI2	FRMD4A	-0.0325323546500741	0.0374951288692766	-0.867642161292343	0.385590258103432	0.677340586998856	0.169192900207128	dementia
GNAI2	PICALM	0.0649978256254398	0.0367926023864487	1.7666003872936	0.0772951760903289	0.325277417043322	0.487746087329641	dementia
GNAI2	CD163	0.0398159883359876	0.0414161696134906	0.961363368644749	0.336369495981608	0.721249869804421	0.141914252232367	dementia
GNAI2	GPNMB	0.00370505499082067	0.0694119292212538	0.0533777843720584	0.957430905476791	0.994040738077476	0.00259581685046314	dementia
GNAI2	MKI67	0.131250239296142	0.0703756571789485	1.86499486551726	0.0621821239093105	0.982425296426341	0.00770046342915949	dementia
GNAI2	ERN1	-0.242433097445616	0.0930207940319221	-2.60622476908142	0.00915463648467085	0.127692022278237	0.893836234990053	dementia
GNAI3	AIF1	0.0386160036801673	0.0652880488757937	0.591471246960249	0.554204715036202	0.893978389845311	0.0486729792850302	dementia
GNAI3	CCL3	-0.166397455346152	0.112438146613232	-1.47990215383512	0.138899360822903	0.844234097271594	0.0735371113644389	dementia
GNAI3	HIF1A	-0.0764997202065765	0.0795731478288717	-0.961376070871234	0.336363111501449	0.798506352391363	0.0977216245504925	dementia
GNAI3	HIST	-0.205591328048504	0.064936870679397	-3.16601840984206	0.00154541012540954	0.14080792091208	0.851372914003209	dementia
GNAI3	HSPA1A	-0.108851069113233	0.0842259757218181	-1.2923693454469	0.196229267393099	0.663172585160789	0.178373435352055	dementia
GNAI3	IFI44L	0.0280952845652057	0.0703986416500214	0.399088446974277	0.689828034625102	0.946812559542417	0.0237359897545841	dementia
GNAI3	TMEM163	-0.00783745688830561	0.059961097833551	-0.13070902921194	0.896005489351755	0.988742547511339	0.00491677690706021	dementia
GNAI3	FRMD4A	-0.0330570414906394	0.0380865268735051	-0.867945811925307	0.38542399803301	0.677270090625532	0.169238103137331	dementia
GNAI3	PICALM	-0.0199586397933379	0.0333184371729873	-0.599026889818208	0.549154953269305	0.797798401787534	0.09810683803815	dementia
GNAI3	CD163	-0.000502728447452178	0.0421249487765209	-0.0119342209795726	0.990478095362938	0.997392898862447	0.00113372815278027	dementia
GNAI3	GPNMB	-0.0692641327658242	0.0692815952505867	-0.999747949153028	0.317432501087339	0.87782514259018	0.056591984288722	dementia
GNAI3	MKI67	0.00562619289353695	0.0730069555405307	0.0770637927836	0.93857279648412	0.996318489210892	0.00160181017401452	dementia
GNAI3	ERN1	-0.124095463565969	0.0896139445573104	-1.38477849824596	0.166120207581292	0.469262850332239	0.328583825788196	dementia
GNAL	HSPA1A	-0.00456746715932756	0.14424243490381	-0.0316652111590701	0.974739038439201	0.995538457670819	0.0019419585078715	dementia
GNAL	PICALM	-0.0771080988065344	0.150787807454326	-0.511368260526571	0.609093215370808	0.834356864439636	0.0786481566669592	dementia
GNAL	ERN1	0.151202625827609	0.138946854640626	1.08820473999704	0.276504732674085	0.593169961252961	0.226820850213446	dementia
GNAQ	AIF1	-0.00167468626689888	0.0553055024889259	-0.0302806446290622	0.975843232842562	0.995800607425439	0.00182761314648428	dementia
GNAQ	CCL3	0.0810257084270062	0.0880591419881761	0.920128297841985	0.357505718248382	0.909514223951495	0.0411905045880285	dementia
GNAQ	HIF1A	-0.0122026762801608	0.0509889575544399	-0.239319979568757	0.810857474020388	0.97385941235491	0.0115037339277181	dementia
GNAQ	HIST	-0.0287498032224753	0.0458017479207498	-0.627701005477361	0.530199826558725	0.867948904181695	0.0615058408201697	dementia
GNAQ	HSPA1A	0.0671425941418455	0.0775933928238271	0.865313291484627	0.386866857542831	0.79479167816472	0.099746688801858	dementia
GNAQ	IFI44L	0.0122603067169309	0.0466333375148948	0.262908626538149	0.792621007138502	0.966607963544936	0.0147496311820593	dementia
GNAQ	TMEM163	-0.0553571830703434	0.0514833820054239	-1.07524371775948	0.28226562712126	0.836802079129827	0.0773772494214839	dementia
GNAQ	FRMD4A	-0.024227207244129	0.0273649524108414	-0.885337086664572	0.37597485320297	0.668948456503662	0.174607343993637	dementia
GNAQ	PICALM	0.0276307401405932	0.0268438269519276	1.02931449342431	0.303331914840742	0.615114352162921	0.211044139676881	dementia
GNAQ	CD163	0.0582686172009048	0.0344377122832417	1.69200023281627	0.0906459292343684	0.452545525951205	0.34433772435967	dementia
GNAQ	GPNMB	0.00112989801514538	0.0509718227776366	0.0221671102498048	0.982314653359154	0.996329586379227	0.0015969729536026	dementia
GNAQ	MKI67	0.0223801883121396	0.0534138374854683	0.418996076030455	0.675219000116091	0.996318489210892	0.00160181017401452	dementia
GNAQ	ERN1	-0.0970845635025321	0.0706157384085289	-1.37482897850441	0.169184471795898	0.472594608085571	0.325511237616984	dementia
GNAS	AIF1	-0.0163804844720219	0.068535838618848	-0.239006114204271	0.811100841674646	0.96330662926987	0.0162354509819581	dementia
GNAS	CCL3	-0.0542335091252286	0.0967207139042392	-0.560722795935148	0.574986524485451	0.946095213140845	0.0240651548657699	dementia
GNAS	HIF1A	-0.0194338184058215	0.0650335444177744	-0.29882760627314	0.765071586066381	0.963906416861797	0.015965128559203	dementia
GNAS	HIST	-0.0126049115630843	0.0548086866414468	-0.22998017897317	0.818107171822123	0.957862584635755	0.0186967905195598	dementia
GNAS	HSPA1A	0.0489373716392145	0.118917455953105	0.411523869620225	0.680688442249421	0.919001759435435	0.0366836571532041	dementia
GNAS	IFI44L	0.017273640523329	0.0601754829231813	0.287054456137562	0.774070623954864	0.962147478439297	0.0167583539877598	dementia
GNAS	TMEM163	0.0672145879185977	0.0599130652273193	1.12186862187029	0.261918303893794	0.82781251741103	0.082068010888343	dementia
GNAS	FRMD4A	-0.0334069353942371	0.0349876540585627	-0.954820672981397	0.339668391108256	0.638048403455629	0.19514637369842	dementia
GNAS	PICALM	0.0243123309415729	0.0344704966241586	0.705308403492326	0.480618331944379	0.748909397144913	0.125570719950851	dementia
GNAS	CD163	0.0163126926791846	0.0385647367523945	0.422995048142569	0.672298873947974	0.90305093986926	0.0442877510373744	dementia
GNAS	GPNMB	-0.114431694692273	0.0724006012441189	-1.58053514371289	0.113984365229805	0.717894973056781	0.143939087732988	dementia
GNAS	MKI67	-0.0837781847049069	0.0652161502725236	-1.28462327743691	0.198923960402531	0.996318489210892	0.00160181017401452	dementia
GNAS	ERN1	0.0425160483733935	0.110539256161144	0.384623977489169	0.700516026802511	0.874171617283712	0.058403298346448	dementia
GNAT2	HSPA1A	-0.679089843837109	0.20200364561062	-3.36177023827636	0.000774445346905467	0.124269580213358	0.905635168722125	dementia
GNAT2	ERN1	-0.301000026025314	0.15649693932088	-1.92336046526857	0.0544347957628171	0.279090961138377	0.554254228689772	dementia
GNB1	AIF1	-0.0448993539992984	0.0477831321920331	-0.939648615307484	0.347397830617488	0.807882421841684	0.0926518412811438	dementia
GNB1	CCL3	0.07756138468646	0.0866115800712166	0.895508252160796	0.370515456475244	0.912716417838172	0.0396641373602984	dementia
GNB1	HIF1A	-0.0506294992536742	0.0543966205278798	-0.930747144994516	0.351984376283826	0.810570545143341	0.09120918188489	dementia
GNB1	HIST	-0.0597976931496939	0.0458981589941297	-1.30283424128933	0.192631357961805	0.664538093582809	0.177480118771473	dementia
GNB1	HSPA1A	0.140681002904358	0.074481842410056	1.88879595821282	0.058919174580285	0.476515463891578	0.321923001061735	dementia
GNB1	IFI44L	0.02811382136174	0.0529857871565631	0.530591746776714	0.595701716130623	0.926410403288418	0.0331965766030541	dementia
GNB1	TMEM163	0.030536954354737	0.0498794496475899	0.612215142117401	0.540395424528049	0.92568029225917	0.033538982305287	dementia
GNB1	FRMD4A	-0.0641971596425126	0.0263853022010625	-2.43306516458726	0.0149716061535738	0.119568909305334	0.922381732324731	dementia
GNB1	PICALM	0.0222963907351989	0.0254947112448658	0.874549647613249	0.381818995219044	0.677486700062018	0.169099226130857	dementia
GNB1	CD163	-0.00451755928443847	0.0315555767398931	-0.143161993890205	0.886162245059815	0.974362295584871	0.0112795300644985	dementia
GNB1	GPNMB	0.0899804430756468	0.0521349551236268	1.72591388756886	0.0843629059017305	0.68497931908961	0.16432254053801	dementia
GNB1	MKI67	-0.064192981060858	0.0584190169402201	-1.09883706407704	0.271839142252215	0.996318489210892	0.00160181017401452	dementia
GNB1	ERN1	-0.235341942409392	0.0753747063726886	-3.12229332271954	0.00179448051971099	0.0592202932421004	1.22752944643826	dementia
GNB1L	AIF1	0.216726600759668	0.128380181131068	1.68816244727372	0.0913800496845529	0.592158116474449	0.227562313642597	dementia
GNB1L	HSPA1A	0.0815566066509086	0.174298534258483	0.467913324675244	0.639846574319199	0.902599979962168	0.0445046804572647	dementia
GNB1L	PICALM	0.126182576257822	0.126350913673767	0.998667699258754	0.31795569291821	0.628522414323564	0.201679229921598	dementia
GNB1L	CD163	0.00682991653714022	0.157197002957612	0.0434481345613307	0.965344308072314	0.992623115872578	0.00321561531740739	dementia
GNB1L	ERN1	0.0132929001788354	0.166122417901397	0.080018701550115	0.936222381978105	0.977625969718535	0.00982727032200627	dementia
GNB2	AIF1	0.0861672857684171	0.106206261947152	0.811320200792812	0.417181812227351	0.836448230636974	0.0775609331767114	dementia
GNB2	CCL3	0.162250554497132	0.155112596582644	1.04601791261153	0.295552762292623	0.900318808666968	0.0456036768632037	dementia
GNB2	HIF1A	0.0996022664120712	0.170237705546167	0.585077589553509	0.55849554683529	0.901221315066458	0.0451685451924669	dementia
GNB2	HIST	-0.110176628746231	0.120764229242229	-0.912328339588362	0.361595900199938	0.79643010041199	0.098852334536396	dementia
GNB2	HSPA1A	-0.337856075130471	0.125792681996662	-2.68581661323856	0.00723527883467045	0.284072887691175	0.546570213964478	dementia
GNB2	IFI44L	0.125746842010455	0.149374387879678	0.84182331251958	0.399886860802092	0.854816971855766	0.0681268637773468	dementia
GNB2	TMEM163	-0.217618240948379	0.156195285838307	-1.39324461542109	0.163545832409384	0.749908023014592	0.124992000004004	dementia
GNB2	FRMD4A	-0.152764550625441	0.136868833260435	-1.11613832737771	0.264362928384324	0.564968599389225	0.247975689332689	dementia
GNB2	PICALM	-0.0612304673513561	0.0949401298772969	-0.64493768262685	0.518967570631411	0.778176951251854	0.108921636668199	dementia
GNB2	CD163	-0.138517430505238	0.100126723694284	-1.38342118262225	0.166535759165211	0.565760402332069	0.247367452160889	dementia
GNB2	GPNMB	0.00787120271262554	0.121630590051718	0.0647140058210576	0.948401711166245	0.991373195971741	0.00376282741082799	dementia
GNB2	MKI67	0.0765302102947452	0.166525599011612	0.45957024474903	0.645824720957712	0.996318489210892	0.00160181017401452	dementia
GNB2	ERN1	-0.330263674265399	0.136213105101081	-2.42461012852116	0.015324834460865	0.158221403634676	0.800734767035093	dementia
GNB4	AIF1	-0.211603955215234	0.0600627421370102	-3.52304852703096	0.000426613241212944	0.108975254505679	0.962672108038355	dementia
GNB4	CCL3	0.0857219426840521	0.10414978526593	0.82306403671572	0.410471578658074	0.920957108725972	0.0357605955114995	dementia
GNB4	HIF1A	-0.0963850187218231	0.085720992050954	-1.12440391105752	0.260841713624015	0.73932189092819	0.13116643438335	dementia
GNB4	HIST	-0.10447104511804	0.0643885983425723	-1.62250845347205	0.104694524559638	0.553723340951821	0.256707169403133	dementia
GNB4	HSPA1A	-0.196337402230603	0.113030343074561	-1.73703270192756	0.082381398805681	0.519932557482496	0.284052986774376	dementia
GNB4	IFI44L	-0.0903248571833784	0.0605157871501933	-1.49258336439056	0.135546280602125	0.663252042694958	0.178321403796018	dementia
GNB4	TMEM163	-0.0343988984564141	0.0775296901501646	-0.443686778443046	0.657269055830218	0.953772365498314	0.0205552649231791	dementia
GNB4	FRMD4A	-0.0999912714540931	0.0393470594680172	-2.54126414542794	0.0110452438654975	0.0988220163065373	1.00514628926597	dementia
GNB4	PICALM	-0.0138335308514662	0.0308109906839148	-0.448980397721781	0.65344579735869	0.860666113296829	0.0651652960211094	dementia
GNB4	CD163	0.0102681839707109	0.0455095149524683	0.225627189862061	0.821491391649989	0.953924199166986	0.0204861338822872	dementia
GNB4	GPNMB	0.00604549019907102	0.056974923424584	0.106107912669216	0.915496733188348	0.98728983582127	0.00555533403778007	dementia
GNB4	MKI67	-0.0811734102163292	0.0676830948889354	-1.1993158756929	0.23040514431412	0.996318489210892	0.00160181017401452	dementia
GNB4	ERN1	-0.131936289367123	0.106513275862401	-1.2386839884407	0.215462550583666	0.52817414343496	0.277222863330492	dementia
GNB5	ERN1	-0.00706344686733887	0.196652214099806	-0.0359184710920873	0.971347367568543	0.989290051050709	0.00467635845064479	dementia
GNE	AIF1	0.0365052198998439	0.109978740054397	0.331929788264422	0.739942276598166	0.950319234288302	0.0221304806050943	dementia
GNE	HSPA1A	0.105814011805273	0.123565660707733	0.856338332180755	0.39181066432924	0.796689254138471	0.0987110406226077	dementia
GNE	FRMD4A	0.0391707438864215	0.118160371192556	0.331504915658975	0.740263128551433	0.888842085622561	0.0511753902497622	dementia
GNE	PICALM	0.0140542938713304	0.10578228475281	0.13286056265633	0.894303656770424	0.963605328858209	0.0161008069641509	dementia
GNE	CD163	-0.0315369856885746	0.123768878813427	-0.254805456677961	0.798873360537324	0.943639051757003	0.0251940944803454	dementia
GNE	GPNMB	-0.0406702440702201	0.142030116115993	-0.286349438995076	0.77461049577598	0.964593478533366	0.0156556786017239	dementia
GNE	ERN1	0.0841546207617063	0.121842141041461	0.690685669526026	0.489763096956973	0.761914699418562	0.118093647617713	dementia
GNG10	AIF1	0.109088062660517	0.157685709971802	0.69180690298458	0.489058601018323	0.869185294715615	0.060887629887048	dementia
GNG10	CCL3	0.0858189767227125	0.180258092580789	0.476089453150347	0.634010650517506	0.955480290227239	0.0197782672001099	dementia
GNG10	HIF1A	0.150585630998918	0.207829412162122	0.724563618942686	0.468719784828548	0.872646081800486	0.0591618569654684	dementia
GNG10	HIST	0.205690083578904	0.171360832648194	1.20033312397115	0.230009990241768	0.698307928284881	0.155953027140097	dementia
GNG10	HSPA1A	0.0066045930214688	0.16240686834059	0.0406669563236577	0.967561404826194	0.995320181950608	0.00203718972048922	dementia
GNG10	IFI44L	0.287006512271932	0.166023165167369	1.7287136525954	0.0838603566549788	0.591974691025024	0.227696860478322	dementia
GNG10	TMEM163	0.0290680414532869	0.152724435668323	0.19032999746298	0.849050548688725	0.981243099122137	0.00822338453837475	dementia
GNG10	FRMD4A	-0.0512054276910968	0.142625210824753	-0.35902087292277	0.719579474505671	0.879775448015531	0.0556281620910915	dementia
GNG10	PICALM	0.0858759630132172	0.116884860752653	0.7347056108057	0.462518802481264	0.734032958986347	0.134284439287555	dementia
GNG10	CD163	0.0807215744820224	0.132929369396574	0.607251616768017	0.543683942009427	0.843479283787588	0.0739255794023247	dementia
GNG10	GPNMB	0.165971002790098	0.133076869489484	1.2471814480368	0.212330973734318	0.807450151183175	0.0928842798133637	dementia
GNG10	MKI67	0.172657920594428	0.217224597062417	0.794835957480525	0.426708931580485	0.996318489210892	0.00160181017401452	dementia
GNG10	ERN1	-0.11655116040406	0.14119932217208	-0.825437109832711	0.409123473719077	0.707492465618743	0.15027818076145	dementia
GNG12	CD163	-0.432385087472764	0.245487046066791	-1.76133565660781	0.0781816084004073	0.424533855443781	0.372087670211244	dementia
GNG2	AIF1	0.11848880652287	0.0910906262253848	1.3007793604327	0.193333988669121	0.710088204529529	0.148687701476426	dementia
GNG2	CCL3	-0.0388852617259087	0.227317894353786	-0.171061155728416	0.864175678855628	0.979106574348284	0.00917003329157953	dementia
GNG2	HIF1A	0.0969028767207148	0.0977640348309882	0.991191463079832	0.321592098327347	0.786061214111463	0.104543632184954	dementia
GNG2	HIST	0.157227094544241	0.0716595252037067	2.19408507239325	0.0282292942152677	0.360531245424705	0.443057091201118	dementia
GNG2	HSPA1A	0.140411256009185	0.0967927908366343	1.45063754020865	0.146880816196443	0.617791727602151	0.209157911315875	dementia
GNG2	IFI44L	0.221644257249302	0.0929583807821071	2.38433861890121	0.0171098506072941	0.357920333464203	0.446213628627431	dementia
GNG2	TMEM163	0.0326905349696499	0.0937226621465783	0.348800751290262	0.727238899347556	0.965383446309756	0.0153001524180574	dementia
GNG2	FRMD4A	-0.00932464168358918	0.0493862486818328	-0.188810487382075	0.850241351944081	0.941795080467166	0.0260435824551391	dementia
GNG2	PICALM	0.14452148350809	0.0425563184772989	3.39600530965062	0.000683770331528493	0.0234805838029458	1.62929110933047	dementia
GNG2	CD163	0.029054335351339	0.0594399116546427	0.488801792306661	0.624982028994002	0.885376014396481	0.0528722476116913	dementia
GNG2	GPNMB	0.24819187528397	0.0895469601355082	2.77163931537586	0.00557747996272184	0.340764322375036	0.46754588164816	dementia
GNG2	MKI67	0.0769852489750477	0.0932398589270919	0.825668870168987	0.408991955737878	0.996318489210892	0.00160181017401452	dementia
GNG2	ERN1	-0.033023343772506	0.0885137629764691	-0.373087107157393	0.709083614057453	0.879236964516547	0.0558940617718941	dementia
GNG5	AIF1	0.0625818690537169	0.108315501064863	0.577773896057969	0.56341678130432	0.899337577318184	0.0460772599380544	dementia
GNG5	CCL3	0.105133650191625	0.154395178060951	0.680938689355449	0.495910285863198	0.929316469793819	0.0318363660059627	dementia
GNG5	HIF1A	0.170885553784215	0.191899031524408	0.890497218389971	0.373198961347119	0.821448205093184	0.0854198150060011	dementia
GNG5	HIST	0.00447045719993632	0.130461792092954	0.0342664095611313	0.972664710417825	0.994569925205685	0.002364677533609	dementia
GNG5	HSPA1A	-0.149068917720608	0.133300326638103	-1.11829371675371	0.263441569575471	0.723127360082942	0.140785206287648	dementia
GNG5	IFI44L	0.106326648154193	0.151849967376818	0.700208567647181	0.48379706181845	0.899961732701684	0.0457759568160367	dementia
GNG5	TMEM163	-0.26121297474986	0.165608856127387	-1.57728868406008	0.114729114961287	0.703023888128697	0.153029917787834	dementia
GNG5	FRMD4A	-0.154939681132933	0.155199147550449	-0.998328171116839	0.318120251465894	0.617263920177859	0.209529107328369	dementia
GNG5	PICALM	-0.112081144340085	0.124535452715786	-0.89999387239452	0.368123511633381	0.668998020052932	0.174575167555583	dementia
GNG5	CD163	-0.139069899412527	0.119697365240104	-1.16184595319674	0.245298044111665	0.650810291347634	0.186545588125851	dementia
GNG5	GPNMB	0.0018813111038259	0.123709245086579	0.0152075223036828	0.987866620426186	0.996329586379227	0.0015969729536026	dementia
GNG5	MKI67	0.206090128128866	0.186550200645373	1.10474353506935	0.269270733474606	0.996318489210892	0.00160181017401452	dementia
GNG5	ERN1	-0.12481747099635	0.119139344536293	-1.0476595408692	0.294795494560172	0.609201599924091	0.215238964762634	dementia
GNG7	AIF1	-0.0981013407412171	0.0590458287169584	-1.66144404901953	0.0966242972485938	0.599158973173708	0.222457932181554	dementia
GNG7	CCL3	-0.264306658591389	0.107711978528217	-2.45382790477802	0.0141344607614526	0.510086278493783	0.292356358991034	dementia
GNG7	HIF1A	-0.166678141509257	0.0905783666879	-1.8401539749946	0.0657456348932186	0.459532677017533	0.337683600831045	dementia
GNG7	HIST	0.0173691207130346	0.0563149032236036	0.308428492615337	0.757756304056188	0.948103039265712	0.0231444612349697	dementia
GNG7	HSPA1A	-0.137954027069657	0.0976443255051312	-1.41282175237523	0.1577081407256	0.627866017609538	0.202133021901104	dementia
GNG7	IFI44L	-0.0950888720204401	0.0666630322723249	-1.42641084239902	0.153749785823802	0.684690463820268	0.164505720824191	dementia
GNG7	TMEM163	0.0802425502154463	0.0688396368852267	1.16564458858537	0.243758172218674	0.813532891616956	0.089624883588865	dementia
GNG7	FRMD4A	-0.0696828436300117	0.0344473901789862	-2.02287729978802	0.0430857994803974	0.219045497707099	0.659465668945781	dementia
GNG7	PICALM	0.0791266368408646	0.0320489809443731	2.4689283249974	0.0135518359418906	0.128493666640065	0.891118277866202	dementia
GNG7	CD163	0.0281580953243111	0.041741700980365	0.674579489167354	0.499942967840662	0.823106102252865	0.0845441785752525	dementia
GNG7	GPNMB	-0.0048395734281915	0.0648663255443366	-0.0746084102587808	0.940526282357699	0.9902977136056	0.00423422364579241	dementia
GNG7	MKI67	0.0539433981689787	0.0745937875088062	0.723162075160888	0.469580315713679	0.996318489210892	0.00160181017401452	dementia
GNG7	ERN1	-0.0449896822994569	0.0879306695328903	-0.511649490882457	0.608896341734021	0.834597397716465	0.0785229737569983	dementia
GNGT2	AIF1	0.0701121730318894	0.116596797441146	0.60132160205583	0.54762580423609	0.892354746356756	0.0494624620388905	dementia
GNGT2	HSPA1A	-0.240226921618851	0.179738861177822	-1.33653301264208	0.181375117607175	0.656440799772628	0.182804434070109	dementia
GNGT2	PICALM	-0.102367009887012	0.111215913507721	-0.920434914918051	0.357345530078007	0.660972862182662	0.17981637114411	dementia
GNGT2	CD163	0.053530490847257	0.130535522083836	0.410083707428522	0.681744543898828	0.905310613858194	0.0432023879328032	dementia
GNGT2	GPNMB	0.187715027955356	0.152207579417817	1.23328305116836	0.217470179065136	0.81649072059389	0.0880487466502391	dementia
GNGT2	ERN1	0.0362717686098673	0.101865190577778	0.356076186616195	0.72178351034195	0.883646141250107	0.0537216147029156	dementia
GNL1	AIF1	-0.12334664748591	0.122240032831739	-1.00905280069496	0.312949312381657	0.791769380015283	0.101401297667842	dementia
GNL1	HSPA1A	-0.0351648571340036	0.134030563820801	-0.262364464727754	0.793040466356953	0.952121554920957	0.0213076028114775	dementia
GNL1	FRMD4A	-0.134161274258764	0.161566449854669	-0.830378301803649	0.406324929572185	0.694285028476516	0.158462199744368	dementia
GNL1	PICALM	-0.26183990958262	0.0931494641555386	-2.8109652799012	0.00493931156377596	0.0754393690583689	1.12240195250316	dementia
GNL1	CD163	-0.106605615836677	0.13209326654181	-0.807048070106842	0.419638788888987	0.772465677579191	0.112120808173824	dementia
GNL1	ERN1	0.0386432255484962	0.111600925177638	0.346262591344891	0.729145379457709	0.88698509773237	0.0520836767037493	dementia
GNL2	AIF1	0.101593890620597	0.0717602831329131	1.41573982410893	0.156851693893402	0.672616750024979	0.172232321748052	dementia
GNL2	CCL3	-0.0521277970061012	0.189466434130211	-0.275129456282881	0.78321678168568	0.975495151961058	0.0107748846311163	dementia
GNL2	HIF1A	-0.227111663155854	0.188994989921909	-1.20168086598324	0.229487197202507	0.70700850948488	0.150575359045976	dementia
GNL2	HIST	0.117712367593478	0.14280709001406	0.824275374436162	0.409783107574753	0.8220375423772	0.085108347818905	dementia
GNL2	HSPA1A	-0.288869351758549	0.121088104728129	-2.38561295849108	0.0170506851687571	0.354591481907629	0.450271701349163	dementia
GNL2	IFI44L	-0.00260692279352267	0.166863023551313	-0.0156231305057289	0.987535052458784	0.997372054246731	0.00114280461220864	dementia
GNL2	TMEM163	-0.39502718516147	0.136016561890236	-2.90425797911473	0.00368124692380437	0.371823602380404	0.429663045822246	dementia
GNL2	FRMD4A	-0.164038409331928	0.122182088533769	-1.34257329613899	0.179410181998405	0.46017600210518	0.337076033266349	dementia
GNL2	PICALM	-0.077751561174292	0.0722671388414938	-1.07589095708947	0.281976026665353	0.593031785668304	0.226922028439456	dementia
GNL2	CD163	-0.096492926242161	0.104227475084053	-0.925791651043506	0.354554266854206	0.733671222695034	0.1344985152306	dementia
GNL2	GPNMB	0.00759119689943558	0.0972708452338924	0.0780418519154654	0.937794761478258	0.989415600996067	0.00462124601035926	dementia
GNL2	MKI67	0.146348441469418	0.182014558537871	0.804047998385625	0.42136925516068	0.996318489210892	0.00160181017401452	dementia
GNL2	ERN1	-0.126253867618069	0.0873963094835554	-1.44461326072156	0.148566545917766	0.443938292119687	0.352677393070955	dementia
GNL3	AIF1	-0.0593289868786626	0.0870249295248605	-0.681747025853253	0.495398926285412	0.871298757948608	0.0598329050597508	dementia
GNL3	CCL3	-0.152705812425672	0.198441264941694	-0.769526501811709	0.441580818041777	0.928091393186267	0.0324092548133411	dementia
GNL3	HIF1A	-0.283439972693201	0.181401865772042	-1.56249756024773	0.118170820169531	0.546784433525791	0.262183857911974	dementia
GNL3	HIST	0.0240578144831335	0.14228375967149	0.169083348223852	0.865731082536646	0.969765469490914	0.0133332839001597	dementia
GNL3	HSPA1A	-0.311970602189365	0.134390799486056	-2.32136874981336	0.0202669506373518	0.363246442557152	0.439798630258747	dementia
GNL3	IFI44L	-0.0259685586735587	0.133430985314341	-0.194621651128343	0.84568915201155	0.974620277270014	0.0111645572325145	dementia
GNL3	TMEM163	-0.0209789439741572	0.0856581277228849	-0.244914808808649	0.806522395061059	0.976776545928513	0.0102047770895	dementia
GNL3	FRMD4A	-0.157983983268673	0.0589476880072126	-2.68007090030982	0.0073606567940641	0.0771869132893707	1.11245632619264	dementia
GNL3	PICALM	0.00142336161058002	0.0490226367235468	0.0290347828209808	0.976836849601081	0.992260405875562	0.00337433793287834	dementia
GNL3	CD163	-0.0217677113006288	0.0603622878049845	-0.360617731570329	0.718385232184051	0.91803030705899	0.0371429811394798	dementia
GNL3	GPNMB	-0.177064536261397	0.125013691521754	-1.41636115297487	0.156669791601174	0.775797651724067	0.110251539307789	dementia
GNL3	MKI67	0.099784732001147	0.18962910648591	0.526209999352401	0.598742307207045	0.996318489210892	0.00160181017401452	dementia
GNL3	ERN1	-0.139085868474611	0.116011791497572	-1.19889423893193	0.230569072160307	0.544975676459983	0.263622880870045	dementia
GNL3L	AIF1	-0.104628733647087	0.0860070690212742	-1.21651318708706	0.22378949067866	0.737088086257305	0.132480608355983	dementia
GNL3L	HIF1A	-0.000707850688752805	0.185096625933689	-0.00382422253880735	0.996948719316546	0.999783682130722	9.39558194922615e-05	dementia
GNL3L	HIST	0.118761080503105	0.123093322412903	0.964805223996909	0.334642378880029	0.778456339652407	0.108765740166846	dementia
GNL3L	HSPA1A	-0.0998516609408069	0.0797471417988852	-1.25210331917128	0.210532218407057	0.676695286191988	0.169606848768398	dementia
GNL3L	IFI44L	-0.31076082487341	0.174801208425829	-1.77779563237557	0.075437426095506	0.57873140410865	0.237522950570533	dementia
GNL3L	TMEM163	-0.128146764739374	0.135070070547726	-0.948742857834626	0.342751410745955	0.868034271082724	0.0614631279936722	dementia
GNL3L	FRMD4A	-0.0927238059574939	0.0464395517626444	-1.99665592018225	0.0458625736673663	0.227099585917942	0.643783657650439	dementia
GNL3L	PICALM	-0.00229094887748495	0.0415757638629375	-0.0551029894492739	0.956056414529141	0.984829017142654	0.00663916377365305	dementia
GNL3L	CD163	-0.00975392935421438	0.0473156533221154	-0.206145929927494	0.836676922280322	0.960871152931308	0.0173348447170555	dementia
GNL3L	GPNMB	-0.0640259428704827	0.12357368985964	-0.518119536150502	0.60437487048027	0.941876223822393	0.0260061660424561	dementia
GNL3L	MKI67	0.163655318776651	0.183885379646861	0.889985484930556	0.37347368006095	0.996318489210892	0.00160181017401452	dementia
GNL3L	ERN1	-0.122140173478153	0.0953872647305675	-1.28046625325878	0.200381205961879	0.511150673027439	0.291451063037471	dementia
GNLY	AIF1	1.16028232314592	0.603382430805029	1.92296338757806	0.0544846480672655	0.504763962129477	0.296911659324543	dementia
GNLY	CCL3	0.213076940648641	0.501029585365792	0.425278160955461	0.670633911914887	0.963888280491339	0.0159733000990692	dementia
GNLY	HIF1A	0.436875531030087	0.535263764639004	0.816187382541627	0.414392972139026	0.848674432195898	0.071258881508391	dementia
GNLY	HIST	0.317451815098062	0.574783993192812	0.552297591543354	0.580744480446867	0.881189039926994	0.0549309131654246	dementia
GNLY	HSPA1A	1.20223659273072	0.67509296820486	1.78084597137426	0.0749376169884518	0.508333793234338	0.293851018120704	dementia
GNLY	IFI44L	0.142181655679638	0.407019195351714	0.349324202159005	0.726845930828132	0.953460262162939	0.0206974025476944	dementia
GNLY	TMEM163	0.287877712082681	0.55505142670968	0.518650521788957	0.604004471001973	0.944450140303421	0.0248209645422113	dementia
GNLY	FRMD4A	0.997902641021191	0.606054262396189	1.64655659226903	0.0996492188534676	0.344165559448747	0.463232591561412	dementia
GNLY	PICALM	1.1404497360708	0.630003367303747	1.81022800076709	0.0702604370653455	0.308394600118066	0.510893234899478	dementia
GNLY	CD163	0.158488758669016	0.412552491018138	0.384166287004792	0.700855203766359	0.913142913363363	0.03946124696962	dementia
GNLY	GPNMB	0.38204123330713	0.436362427265714	0.875513585578472	0.381294521450449	0.894293934913677	0.0485197146155413	dementia
GNLY	ERN1	1.0044007347568	0.536195369260661	1.87319919629618	0.0610408832778586	0.291793709395882	0.534924075033741	dementia
GNPAT	AIF1	0.0978355253490825	0.077067234359079	1.26948275960232	0.20426893567061	0.721212856696507	0.141936539932747	dementia
GNPAT	HIF1A	0.0631497706496367	0.156443283121244	0.403659200891964	0.686463345391778	0.944633236360978	0.0247367780963549	dementia
GNPAT	HIST	-0.0106982807120213	0.143687046570769	-0.0744554291242405	0.940648005087661	0.98707497989448	0.00564985632974417	dementia
GNPAT	HSPA1A	-0.0331920995442124	0.0880417919586409	-0.377003906960514	0.706170701453376	0.928690266350389	0.0321291062905238	dementia
GNPAT	IFI44L	-0.0720766974726529	0.154288846364993	-0.467154296443081	0.640389489807764	0.935885071782458	0.0287774800602367	dementia
GNPAT	TMEM163	0.00342529909892215	0.169349919418677	0.0202261631459885	0.983862956980169	0.99780635778422	0.000953733167124598	dementia
GNPAT	FRMD4A	-0.0465838769894779	0.0439503770465838	-1.05991984869897	0.289181064850792	0.591347555923441	0.228157193815631	dementia
GNPAT	PICALM	0.0665586029230779	0.0381078322392966	1.74658591192293	0.0807091927035903	0.331967248322879	0.478904761399225	dementia
GNPAT	CD163	0.0918872499132188	0.0488771128768978	1.87996476274379	0.0601128804660668	0.382512607458437	0.417354246106713	dementia
GNPAT	GPNMB	0.0121600154728741	0.11469249805696	0.106022762420216	0.915564292172156	0.98728983582127	0.00555533403778007	dementia
GNPAT	MKI67	0.236586272431263	0.179090598106023	1.32104239381234	0.186487229097869	0.996318489210892	0.00160181017401452	dementia
GNPAT	ERN1	-0.0355201057399677	0.0819759074544519	-0.43329932955855	0.664797325140314	0.85869994248162	0.0661585661916664	dementia
GNPDA1	AIF1	0.0286138434055443	0.1062334096174	0.269348818875317	0.787661267739918	0.957885959152268	0.018686192653183	dementia
GNPDA1	CCL3	-0.627556923970099	0.197494217907302	-3.17759644115078	0.00148501292160371	0.347343091736433	0.459241334332686	dementia
GNPDA1	HIF1A	-0.149970648688696	0.187742166644513	-0.798811750013857	0.424399576296705	0.85188087642415	0.0696211309711801	dementia
GNPDA1	HIST	0.00693422358896542	0.159903548003563	0.0433650389596792	0.965410546339709	0.993346181297652	0.00289937343140462	dementia
GNPDA1	HSPA1A	-0.0955463083159027	0.113540818410458	-0.841515057347006	0.400059453256439	0.802994997900618	0.0952871600649374	dementia
GNPDA1	IFI44L	-0.135451163222969	0.169535979387038	-0.798952315093805	0.4243180624438	0.868099903038869	0.061430292286814	dementia
GNPDA1	TMEM163	0.187054753308638	0.159237532559373	1.17469010164983	0.24011872087935	0.812723049020008	0.0900574233771588	dementia
GNPDA1	FRMD4A	-0.13946858884506	0.125221220330679	-1.11377758878852	0.265374613742131	0.565894570064293	0.247264473236307	dementia
GNPDA1	PICALM	0.0920347920649656	0.0754767780126387	1.21937892009055	0.222700406997586	0.528498548018798	0.276956201522666	dementia
GNPDA1	CD163	-0.168731784627722	0.102268233626606	-1.64989438698806	0.0989645389628753	0.467627002503339	0.330100419025146	dementia
GNPDA1	GPNMB	-0.122936905277074	0.144355000786015	-0.851629002166052	0.394420037415895	0.899334781596299	0.0460786100078232	dementia
GNPDA1	MKI67	0.301985612225577	0.182358882819546	1.65599617389853	0.0977225936525962	0.996318489210892	0.00160181017401452	dementia
GNPDA1	ERN1	-0.00833695723388302	0.0957871606957443	-0.0870362705536737	0.930642681754645	0.974545024370823	0.0111980915036764	dementia
GNPDA2	AIF1	-0.0468102330704849	0.102286045153943	-0.457640463076212	0.647210768168947	0.924963553707656	0.033875379407443	dementia
GNPDA2	HSPA1A	0.0182555835621086	0.142819701853269	0.127822585576212	0.898289375972709	0.983566227299236	0.00719639204128439	dementia
GNPDA2	FRMD4A	0.130465695990953	0.135175970443332	0.965154498710599	0.334467433407748	0.633456311963365	0.198283332047311	dementia
GNPDA2	PICALM	-0.02683551962698	0.0840090835187776	-0.319435928865737	0.749395969482141	0.903574623903424	0.0440359743579906	dementia
GNPDA2	CD163	0.101476717629396	0.118522697086271	0.85617961895967	0.391898434163054	0.755024459026929	0.122038979167674	dementia
GNPDA2	ERN1	0.0874256632919678	0.11388981575963	0.767633723075679	0.442704821548899	0.733730638295791	0.134463345767827	dementia
GNPNAT1	AIF1	-0.135383202293516	0.116422271369834	-1.16286343412293	0.244884915225654	0.750976564228031	0.12437361583905	dementia
GNPNAT1	HSPA1A	-0.0551096981243995	0.150717578707569	-0.365648775656928	0.714627173989792	0.929797253485753	0.0316117410070333	dementia
GNPNAT1	PICALM	-0.0160803358932599	0.111721260284239	-0.143932639609942	0.885553661351778	0.960187346869102	0.0176440213632441	dementia
GNPNAT1	CD163	-0.289898094788444	0.148618785474606	-1.95061542094204	0.0511028113835974	0.358602006483391	0.445387284762048	dementia
GNPNAT1	GPNMB	-0.0609859863371495	0.167418502720698	-0.364272678025866	0.715654400131072	0.957731613261128	0.0187561769443453	dementia
GNPNAT1	ERN1	0.134302158327621	0.131443451759659	1.02174856586381	0.306899918582337	0.620815029310524	0.207037777787853	dementia
GNPTAB	AIF1	0.00682469140062858	0.089189000743094	0.0765194288955752	0.939005857267026	0.990269471129384	0.00424660954380316	dementia
GNPTAB	CCL3	0.0397138857753534	0.198609776979166	0.199959369470111	0.841512357794626	0.97762810766124	0.00982632057667124	dementia
GNPTAB	HIF1A	-0.00276262847590037	0.0724299564045918	-0.0381420701190044	0.969574408594331	0.994597142237305	0.0023527929545399	dementia
GNPTAB	HIST	0.126867051431373	0.0676312480732168	1.87586441246846	0.0606739004350258	0.474691339825099	0.323588691391983	dementia
GNPTAB	HSPA1A	0.0703954914449725	0.0918939757101558	0.766051211746546	0.443645831046341	0.822350914329029	0.0849428203724493	dementia
GNPTAB	IFI44L	0.0925343552152779	0.083269244547619	1.11126689953769	0.266453482618158	0.784864106303453	0.10520553177896	dementia
GNPTAB	TMEM163	-0.0337196808458678	0.0780438942295364	-0.432060460062311	0.66569747134147	0.953843321155716	0.0205229568952056	dementia
GNPTAB	FRMD4A	-0.0233779946626556	0.0455950818976375	-0.512730621147693	0.608139766786711	0.830138158866185	0.0808496225155714	dementia
GNPTAB	PICALM	0.0834421145197016	0.0393088943615867	2.12272860569802	0.0337766004890313	0.20865638914682	0.680568312468087	dementia
GNPTAB	CD163	0.0617921699635983	0.0435355096440291	1.41935101871658	0.155796704916106	0.549650774944022	0.259913155389074	dementia
GNPTAB	GPNMB	0.153088570712574	0.0751006957596791	2.03844410712858	0.0415055390674945	0.570305691978222	0.243892293885003	dementia
GNPTAB	MKI67	0.0537665968285547	0.0825125012142302	0.651617585666911	0.514647900259626	0.996318489210892	0.00160181017401452	dementia
GNPTAB	ERN1	0.0771965907066375	0.096427368681069	0.800567222382301	0.423382232672327	0.718140278072183	0.143790714473314	dementia
GNPTG	AIF1	0.00305992396450976	0.0758224523873291	0.0403564362291863	0.967808960786909	0.994275991377371	0.00249304729774825	dementia
GNPTG	CCL3	-0.238575412265906	0.163360087514975	-1.46042656988683	0.144172874919217	0.844234097271594	0.0735371113644389	dementia
GNPTG	HIF1A	0.217427147141061	0.186178937960381	1.16783965749837	0.242871448150541	0.725948217733819	0.139094356647718	dementia
GNPTG	HIST	0.0133981380197291	0.12708621525478	0.10542558052318	0.916038118844462	0.982069817130278	0.00785763633056366	dementia
GNPTG	HSPA1A	-0.0492386935476946	0.0972209241235697	-0.506461895847763	0.612532432621228	0.895091273051813	0.0481326771291684	dementia
GNPTG	IFI44L	0.0449313618146072	0.135338536628803	0.331992372119714	0.73989501883643	0.95446573302291	0.0202396589164145	dementia
GNPTG	TMEM163	-0.10140731564198	0.132962296213774	-0.762677229031448	0.445655913977678	0.900268168914771	0.0456281050804722	dementia
GNPTG	FRMD4A	-0.0907360618182391	0.104125557824904	-0.871410090986686	0.383530277928435	0.675162733113372	0.170591537427851	dementia
GNPTG	PICALM	-0.130361071134843	0.0871863272820488	-1.4952008554406	0.134862030358206	0.422645456308985	0.37402379558823	dementia
GNPTG	CD163	-0.08157626763796	0.0883423940637138	-0.923410198495708	0.355793478978127	0.735163634274081	0.133615983973293	dementia
GNPTG	GPNMB	-0.145757633193549	0.0992291587108862	-1.46889921356915	0.141860127995235	0.754208255953127	0.122508717892661	dementia
GNPTG	MKI67	-0.132079654791176	0.165402752959247	-0.798533594079408	0.424560906222927	0.996318489210892	0.00160181017401452	dementia
GNPTG	ERN1	-0.096445781086699	0.104958955380238	-0.918890443767294	0.358152878838162	0.666026481907944	0.17650850248459	dementia
GNS	AIF1	0.166572832475408	0.0976291648719847	1.70617901621739	0.0879747543761053	0.588213482246412	0.230465025394885	dementia
GNS	CCL3	0.116670015350755	0.178451257481023	0.653792060631247	0.51324578221709	0.933777674247774	0.0297565138566006	dementia
GNS	HIF1A	0.157806710884327	0.0906866644297584	1.7401313839981	0.0818359505969267	0.488405179788923	0.311219738785677	dementia
GNS	HIST	0.142669231151806	0.131248834315527	1.08701332012461	0.277030923009661	0.740972913666249	0.130197667405675	dementia
GNS	HSPA1A	0.188873426215806	0.121844948283706	1.55011290066806	0.121114420182371	0.589887783498239	0.229230597921785	dementia
GNS	IFI44L	0.0462852614608517	0.135181009263173	0.342394702577954	0.732053874585683	0.953460262162939	0.0206974025476944	dementia
GNS	TMEM163	-0.085802758219376	0.165773312481146	-0.517590901304665	0.604743731357342	0.944450140303421	0.0248209645422113	dementia
GNS	FRMD4A	0.0437976972169993	0.0464147097895819	0.943616741665591	0.345365533871223	0.642207754774376	0.192324454553717	dementia
GNS	PICALM	0.155179755754523	0.0394649948773738	3.9320860483246	8.42119095128764e-05	0.00665337402376921	2.17695806171955	dementia
GNS	CD163	0.0576217346668262	0.0457482829189482	1.25953874091655	0.207835806274383	0.616615662759502	0.209985447881275	dementia
GNS	GPNMB	0.0918350323371495	0.104084041107623	0.882316168356603	0.377605855400585	0.893391853511821	0.0489580120063265	dementia
GNS	MKI67	-0.0361142786235339	0.19257939294451	-0.187529299326122	0.851245653612974	0.996318489210892	0.00160181017401452	dementia
GNS	ERN1	0.146263023100387	0.11906593928527	1.2284203524398	0.21928921158375	0.53284141374907	0.273402028087513	dementia
GOLGA1	AIF1	-0.142675875547118	0.0877155245224024	-1.62657495721501	0.103827401608751	0.607078249843518	0.216755326577145	dementia
GOLGA1	HIF1A	0.312493755876025	0.214821884787727	1.45466443600386	0.145762182802996	0.594152428587688	0.226102123365278	dementia
GOLGA1	HIST	-0.0493906893428911	0.149960791764975	-0.329357352422481	0.741885598957963	0.9420872986872	0.0259088513669412	dementia
GOLGA1	HSPA1A	0.00592571656456644	0.0929733484713618	0.0637356474946335	0.949180719842371	0.990428230487808	0.00417698931512806	dementia
GOLGA1	IFI44L	-0.0955682576701435	0.156919129675711	-0.609028726246728	0.542505398353511	0.910130599017509	0.0408962842030261	dementia
GOLGA1	TMEM163	-0.0667399209802892	0.143218115280247	-0.46600194989086	0.641214104843563	0.953056087587703	0.0208815402713527	dementia
GOLGA1	FRMD4A	-0.126563416757551	0.0434780274808681	-2.91097421135869	0.00360303754475145	0.0509707196121384	1.29267923493445	dementia
GOLGA1	PICALM	0.0111660515791278	0.0407032304952903	0.274328387286601	0.783832271079361	0.920691873966234	0.035885689918134	dementia
GOLGA1	CD163	-0.0341193705503754	0.0471445602373589	-0.723718078577771	0.469238831890322	0.803355896864174	0.0950920141207421	dementia
GOLGA1	GPNMB	-0.124695279137344	0.110880126022211	-1.12459539514201	0.260760525936156	0.839288170712858	0.0760888979762963	dementia
GOLGA1	MKI67	-0.0497212025576698	0.188204090402312	-0.264187682910525	0.79163530162223	0.996318489210892	0.00160181017401452	dementia
GOLGA1	ERN1	0.184781998212361	0.0835645421285706	2.21124885633981	0.0270186088376561	0.204112603780026	0.690130177140308	dementia
GOLGA2	AIF1	-0.0437072781268101	0.0868033384708313	-0.503520704350526	0.614598227419701	0.915979214777943	0.0381143811461915	dementia
GOLGA2	HIF1A	0.133085526244086	0.178391759323723	0.746029562960805	0.455649556854098	0.865917556924629	0.0625234547229627	dementia
GOLGA2	HIST	0.0225431652239151	0.130556845342304	0.172669346940864	0.862911339436625	0.968097587284404	0.0140808622340151	dementia
GOLGA2	HSPA1A	-0.0186920096581556	0.102129329264033	-0.183022935652809	0.854780022525083	0.971803477989826	0.0124215509726558	dementia
GOLGA2	IFI44L	-0.0220856055116059	0.157266421253889	-0.140434336430605	0.888316830106337	0.980842138765321	0.00840088434265322	dementia
GOLGA2	TMEM163	0.057802427383401	0.141583786791464	0.408255978267744	0.683085754784405	0.960124166228443	0.01767259902205	dementia
GOLGA2	FRMD4A	-0.103819208803291	0.14224222711715	-0.729876147944352	0.465465893190021	0.737647415483541	0.132151174897736	dementia
GOLGA2	PICALM	-0.0361317508319596	0.0788375115950979	-0.45830658655906	0.646732192746538	0.856932290134387	0.0670534921756616	dementia
GOLGA2	CD163	0.0513981389093889	0.0905021652332976	0.567921648911871	0.570088171148867	0.854578593883078	0.0682479899120948	dementia
GOLGA2	GPNMB	-0.00432279369491459	0.159377432217134	-0.027122997495814	0.978361632157355	0.996329586379227	0.0015969729536026	dementia
GOLGA2	ERN1	-0.189600165867961	0.0992824201128397	-1.90970531995967	0.0561711656239526	0.281924099884617	0.54986779748939	dementia
GOLGA3	AIF1	-0.0499426407654658	0.0772926756679608	-0.64614972031778	0.518182398051476	0.879091075668485	0.0559661287814417	dementia
GOLGA3	HIF1A	-0.165677350701085	0.154998444117607	-1.06889686308964	0.285116145619104	0.759942763866627	0.119219115973088	dementia
GOLGA3	HIST	0.0281609518008387	0.125355120232705	0.224649394045984	0.822252035963845	0.95919885494979	0.0180913483509138	dementia
GOLGA3	HSPA1A	0.11140166242155	0.108239761339035	1.02921201084887	0.303380059490438	0.749667011954365	0.125131599253117	dementia
GOLGA3	IFI44L	0.14209382517076	0.135314117461827	1.05010347653374	0.293670540522119	0.806853889307496	0.0932051032117543	dementia
GOLGA3	TMEM163	0.107772362820672	0.134661526640088	0.800320369965186	0.423525204009028	0.890611736377749	0.0503115860849782	dementia
GOLGA3	FRMD4A	0.0516381666480297	0.0405574892131451	1.27320915692417	0.202943832087117	0.490928623604281	0.308981645612521	dementia
GOLGA3	PICALM	0.102406613955974	0.0407811695914488	2.51112498689706	0.0120347078609912	0.120832496278072	0.917816252334637	dementia
GOLGA3	CD163	0.14407519234507	0.045865017869625	3.14128717347533	0.00168207011221754	0.0892722389944028	1.049283572757	dementia
GOLGA3	GPNMB	0.070540739248405	0.120638076435028	0.584730305165269	0.558729073516539	0.941369167114267	0.0262400303457829	dementia
GOLGA3	MKI67	0.267675070937395	0.156171158053107	1.71398531120818	0.0865314235900344	0.996318489210892	0.00160181017401452	dementia
GOLGA3	ERN1	0.0403387164789671	0.0819974197000733	0.491951047075827	0.622753950258307	0.84047441370886	0.0754755031099261	dementia
GOLGA4	AIF1	-0.201395367730141	0.0909691180771219	-2.21388721785125	0.0268365382453548	0.419894063582004	0.37686026532825	dementia
GOLGA4	CCL3	-0.0928219121164824	0.147079140298933	-0.631101813131522	0.527973955695825	0.934158304252911	0.0295795211597755	dementia
GOLGA4	HIF1A	-0.0740096063804024	0.0869726006958546	-0.850953125332148	0.394795392048329	0.838047821253876	0.0767311986559868	dementia
GOLGA4	HIST	-0.230564752370201	0.0842909344731563	-2.73534459917072	0.00623150021819919	0.217207558137549	0.663125066742855	dementia
GOLGA4	HSPA1A	0.0459263466701931	0.117730211276245	0.39009822688953	0.696463913918624	0.924429966034694	0.0341259850096965	dementia
GOLGA4	IFI44L	0.0823046933604505	0.0777885139769803	1.05805714947591	0.290029388525002	0.804518962129545	0.0944637153298035	dementia
GOLGA4	TMEM163	-0.0437857679977067	0.0920802861064878	-0.475517288761135	0.634418313396843	0.952971779593202	0.0209199599581228	dementia
GOLGA4	FRMD4A	-0.052395159759474	0.0331030416266151	-1.58278989436874	0.113469360813849	0.367325334966876	0.434949116694554	dementia
GOLGA4	PICALM	-0.085486516035354	0.036121514041256	-2.36663712206847	0.0179505233319716	0.150148389492781	0.823479321727733	dementia
GOLGA4	CD163	0.0377525078486719	0.0573528274472145	0.658250160088759	0.510377398025952	0.829563207305662	0.081150517972037	dementia
GOLGA4	GPNMB	0.0299143914373804	0.0569920167267342	0.524887399244251	0.599661469527428	0.941876223822393	0.0260061660424561	dementia
GOLGA4	MKI67	-0.00144893032340329	0.0928346767958505	-0.0156076411682843	0.987547409655305	0.998147836548083	0.000805130213508899	dementia
GOLGA4	ERN1	-0.117648095164959	0.159102317399885	-0.739449287022417	0.459634223243465	0.742435624772685	0.129341197253907	dementia
GOLGA5	AIF1	-0.0494688254375533	0.090142181527928	-0.548786645708444	0.58315187592114	0.905474454227761	0.0431237977457465	dementia
GOLGA5	HIF1A	-0.158436761437532	0.212371739563637	-0.746035050440674	0.455646242059515	0.865917556924629	0.0625234547229627	dementia
GOLGA5	HIST	-0.192374892576466	0.138767218406137	-1.38631367542032	0.165651142823749	0.636690903807812	0.196071354713342	dementia
GOLGA5	HSPA1A	-0.226014622337376	0.11564627988643	-1.95436137296705	0.0506584954385187	0.470154059369014	0.327759809786332	dementia
GOLGA5	IFI44L	0.237899547713195	0.156997171027486	1.51531104768471	0.129693651874181	0.657367067856107	0.182192056577203	dementia
GOLGA5	TMEM163	0.12311427745965	0.152071342640199	0.809582366553698	0.418180246065424	0.890611736377749	0.0503115860849782	dementia
GOLGA5	FRMD4A	-0.287994485865175	0.127476228345972	-2.25920149663947	0.0238708537798502	0.158215160048623	0.800751905098652	dementia
GOLGA5	PICALM	-0.00756254379218719	0.0461186360214163	-0.163980213739958	0.869746720103222	0.954795083038514	0.0200898261700377	dementia
GOLGA5	CD163	-0.0264328591673979	0.0912788849913739	-0.289583501922661	0.772134890003242	0.934859617769647	0.0292535996144459	dementia
GOLGA5	GPNMB	-0.00608612359694497	0.126096979276891	-0.0482654194560896	0.961504713695544	0.994822764741969	0.00225428523493255	dementia
GOLGA5	ERN1	-0.0581532597862501	0.103899811979622	-0.5597051493958	0.575680569413424	0.817708669610571	0.0874013976935697	dementia
GOLGA6L4	PICALM	-0.0537409125647395	0.199564686061963	-0.269290692783458	0.787705993817839	0.921562688185173	0.0354751170841894	dementia
GOLGA7	AIF1	-0.03198475535025	0.102534744486728	-0.311940654949309	0.755085624794209	0.952286053635547	0.0212325759276494	dementia
GOLGA7	HIF1A	0.029975512457304	0.18484553159308	0.162165199228577	0.871175764008395	0.977189719698205	0.0100211105707117	dementia
GOLGA7	HIST	0.108447143047884	0.151901801329354	0.713929276011339	0.475270913230733	0.848144724777147	0.071530034760657	dementia
GOLGA7	HSPA1A	-0.151486891059013	0.113091492790725	-1.33950739636392	0.180405548213348	0.654743086865211	0.183929078396646	dementia
GOLGA7	IFI44L	-0.124559772026877	0.156005498539055	-0.798431934728852	0.424619877400468	0.868099903038869	0.061430292286814	dementia
GOLGA7	TMEM163	-0.261701534448939	0.160730577421104	-1.6282000515888	0.103482473866185	0.684186515709799	0.164825489359571	dementia
GOLGA7	FRMD4A	-0.13093285857257	0.149882307431316	-0.873571142695213	0.382351847193259	0.674650429549099	0.170921198788194	dementia
GOLGA7	PICALM	-0.15198911384511	0.0945021652385474	-1.60831356045072	0.107766522218417	0.38051431971476	0.419628994987802	dementia
GOLGA7	CD163	-0.118675491823534	0.0992060170438607	-1.19625296287286	0.231597858364563	0.638588733997811	0.194778747565666	dementia
GOLGA7	GPNMB	0.112768402511539	0.122619296307008	0.919662776641578	0.357749010252566	0.888791476117853	0.0512001191130168	dementia
GOLGA7	MKI67	0.0504808317143728	0.17751094646984	0.28438151403215	0.776118024104024	0.996318489210892	0.00160181017401452	dementia
GOLGA7	ERN1	-0.220540769522893	0.102188822140198	-2.15816920974314	0.0309146783611333	0.218205414089206	0.661134477946137	dementia
GOLGA8A	AIF1	-0.484198535621586	0.194361274059315	-2.49122947956093	0.0127301868328669	0.345328730142276	0.461767288365852	dementia
GOLGA8A	CCL3	0.212363914175891	0.271510107031447	0.782158412067122	0.434121481952639	0.926530689953891	0.0331401907467252	dementia
GOLGA8A	HIF1A	-0.00775599562714646	0.105340106333999	-0.0736281355417921	0.941306282969611	0.993344327972422	0.00290018371253983	dementia
GOLGA8A	HIST	-0.172938915110383	0.0974204632099695	-1.77518058744649	0.075868073994685	0.506609968037148	0.295326269300822	dementia
GOLGA8A	HSPA1A	0.0238577315877312	0.200338809140784	0.119086919254699	0.905206493915963	0.985759246197361	0.00622914065224367	dementia
GOLGA8A	IFI44L	-0.609815125108977	0.22437608217225	-2.7178258894851	0.00657124071810491	0.242909920426344	0.614554748272511	dementia
GOLGA8A	TMEM163	-0.045495167745621	0.0980898417135268	-0.463811205634224	0.642783014288419	0.953745545777094	0.020567477292839	dementia
GOLGA8A	FRMD4A	-0.226045811515029	0.0666817926330629	-3.38991803593097	0.000699135236586962	0.0185461116164095	1.7317471308226	dementia
GOLGA8A	PICALM	-0.139283550058095	0.0619049166884758	-2.2499594137088	0.0244515218172331	0.174312477106842	0.75867152542751	dementia
GOLGA8A	CD163	-0.0758025488979318	0.0753934065691807	-1.00542676538134	0.314691397110948	0.708554966640358	0.149626453415617	dementia
GOLGA8A	GPNMB	0.0222997281131164	0.200978503515023	0.110955787425541	0.911651406696336	0.986847460576704	0.00574997210192234	dementia
GOLGA8A	MKI67	-0.142782663171289	0.109519040731255	-1.30372455983848	0.192327512448735	0.996318489210892	0.00160181017401452	dementia
GOLGA8A	ERN1	0.0137624096864513	0.190352807883662	0.0722994834668396	0.942363575756234	0.979474024505418	0.0090070769367747	dementia
GOLGA8B	AIF1	-0.414106200174403	0.261215340419388	-1.58530582281096	0.11289686672365	0.618428228981086	0.208710694686584	dementia
GOLGA8B	HSPA1A	-0.419902048853692	0.26587641046935	-1.57931291502109	0.114264300959192	0.575673928740347	0.23982343853269	dementia
GOLGA8B	FRMD4A	-0.230182708705065	0.300075126551608	-0.767083601197706	0.443031811301889	0.722869903217446	0.140939856783928	dementia
GOLGA8B	PICALM	-0.873120180099156	0.254868368885051	-3.42576908981963	0.000613061330217395	0.022190578675204	1.65383137229836	dementia
GOLGA8B	CD163	-0.276629638293422	0.265655155509626	-1.04131100999242	0.297731228488976	0.696109292359608	0.157322568805559	dementia
GOLGA8B	ERN1	-0.600512440019567	0.276022797802437	-2.17559000488569	0.0295859313860864	0.213403728374572	0.670797997290375	dementia
GOLGA8N	HSPA1A	0.232872947873388	0.210038670638964	1.10871463414313	0.267553306779739	0.725543865757176	0.139336325362178	dementia
GOLGA8N	PICALM	0.0562881353330721	0.159567462978545	0.352754466871736	0.724272522175168	0.89421098936043	0.0485599971952654	dementia
GOLGA8N	ERN1	0.351852578381915	0.218836096885124	1.60783610834832	0.107871077942246	0.381588955932077	0.418404203273931	dementia
GOLGA8O	PICALM	0.180560058611631	0.19019383142413	0.949347606384689	0.342443848352733	0.649530678427891	0.187400331646694	dementia
GOLGA8Q	PICALM	0.156784091773098	0.185239915582692	0.846383951752068	0.39733858818752	0.688210757432855	0.162278543198357	dementia
GOLGA8R	PICALM	-0.0273599130524192	0.146955929019754	-0.186177674047717	0.852305431387436	0.948229271891919	0.0230866421146011	dementia
GOLGA8R	ERN1	0.395828087969235	0.189882089167641	2.08459939378363	0.0371056795711228	0.234875918934293	0.629161507743735	dementia
GOLGB1	AIF1	-0.0699641609000002	0.0756244453122132	-0.925152714987268	0.354886475640299	0.811000655058395	0.090978795001999	dementia
GOLGB1	CCL3	-0.12537149567406	0.106094914820791	-1.18169184532388	0.237327995179423	0.886237821549335	0.052449719730188	dementia
GOLGB1	HIF1A	-0.142988113615087	0.0772006026278732	-1.85216317940323	0.0640023943489462	0.459532677017533	0.337683600831045	dementia
GOLGB1	HIST	-0.105348479264583	0.0694448492861104	-1.51700925767079	0.129264346701152	0.601117439832565	0.221040671942917	dementia
GOLGB1	HSPA1A	-0.0258286073328321	0.0895464741746986	-0.288438015799957	0.773011471232893	0.94728762993929	0.0235181338488094	dementia
GOLGB1	IFI44L	0.0060642197237763	0.0762969338359742	0.079481827366921	0.936649385539805	0.989088686667469	0.00476476562883314	dementia
GOLGB1	TMEM163	-0.142814084974892	0.080709681754497	-1.76947897538865	0.0768139763559433	0.652099741169669	0.185685972171941	dementia
GOLGB1	FRMD4A	0.00713718479591548	0.0334400973453063	0.213431938376737	0.830990071139794	0.934258740174642	0.0295328305488491	dementia
GOLGB1	PICALM	0.0475876218557663	0.0386408032007366	1.23153811292564	0.21812167114181	0.525813838118407	0.279167988523719	dementia
GOLGB1	CD163	-0.0135167019661192	0.0482990062962142	-0.27985465960153	0.779589014139664	0.936528034053563	0.0284792179122972	dementia
GOLGB1	GPNMB	-0.0911446352117857	0.0701544215016797	-1.29920015390054	0.193875248715034	0.803467639542688	0.0950316101900671	dementia
GOLGB1	MKI67	-0.0787945343576437	0.0816487266358897	-0.965043027664421	0.334523260859629	0.996318489210892	0.00160181017401452	dementia
GOLGB1	ERN1	-0.13611232507913	0.10791599741094	-1.26128033233868	0.207207864650616	0.520044333325939	0.283959631561134	dementia
GOLIM4	AIF1	0.0664933780295812	0.0803996905730046	0.827035247967824	0.40821708336557	0.835362937527873	0.0781247969475924	dementia
GOLIM4	CCL3	-0.0524594822164681	0.195732091087035	-0.26801676682206	0.788686412679999	0.975495151961058	0.0107748846311163	dementia
GOLIM4	HIF1A	0.0713862522705806	0.0952717118969365	0.74929116785269	0.453681730001723	0.865917556924629	0.0625234547229627	dementia
GOLIM4	HIST	-0.0455217271034656	0.140205772266146	-0.324677981282068	0.745424800981113	0.942851069542272	0.0255569019435109	dementia
GOLIM4	HSPA1A	-0.0205469191848149	0.103696735281276	-0.198144320832104	0.84293214919852	0.967822025617961	0.0142044984750767	dementia
GOLIM4	IFI44L	0.312640751058006	0.174543581740795	1.79119018837537	0.073262780168612	0.57234010108555	0.242345824124736	dementia
GOLIM4	TMEM163	-0.0963348476860405	0.150246681609484	-0.641177872643011	0.521407124225048	0.919710834435249	0.0363486973819305	dementia
GOLIM4	FRMD4A	-0.0128543279101954	0.0500167212368206	-0.25700061084237	0.797178301523239	0.914380545089483	0.0388730228251191	dementia
GOLIM4	PICALM	0.120590364536399	0.0435471523837022	2.76919058848794	0.00561957518895271	0.0804603167251504	1.09441826219833	dementia
GOLIM4	CD163	-0.00280628353643207	0.0516131407075345	-0.0543714933437951	0.956639190264438	0.99025123049636	0.00425460926454572	dementia
GOLIM4	GPNMB	0.161913573138659	0.0828185147534937	1.95504077343802	0.050578257912753	0.603052914056872	0.219644579609934	dementia
GOLIM4	MKI67	0.0181198960614635	0.179332806640347	0.101040609361583	0.919518223504238	0.996318489210892	0.00160181017401452	dementia
GOLIM4	ERN1	0.0167790991056616	0.0815990797209982	0.205628533594157	0.837081087212894	0.941705045341202	0.0260851027692369	dementia
GOLM1	AIF1	-0.0142454561480594	0.269530766123995	-0.0528528017521604	0.957849190542646	0.993785979037439	0.0027071348491158	dementia
GOLM1	HSPA1A	0.147957043774424	0.273604751949505	0.540769276557483	0.588666621849888	0.886352517119047	0.0523935176263995	dementia
GOLM1	PICALM	0.0135626937320827	0.217751288842021	0.0622852512341383	0.950335673481498	0.982779839496608	0.00754376111053637	dementia
GOLM1	ERN1	0.482120885357339	0.255051991107036	1.89028473475046	0.0587198892795157	0.286842330101163	0.542356758259404	dementia
GOLM2	AIF1	-0.0490192301780601	0.0672070372222319	-0.729376449313922	0.465771419700511	0.85964964661009	0.0656785110189015	dementia
GOLM2	CCL3	-0.0891752377885583	0.110269572300529	-0.808702128140297	0.41868650377297	0.923646429902619	0.0344942440704896	dementia
GOLM2	HIF1A	0.0833352588754892	0.0699572157409616	1.19123178349556	0.233562605413784	0.710756241488033	0.14827931787472	dementia
GOLM2	HIST	-0.0432205889550173	0.0629238255910092	-0.686871603070377	0.492163643061527	0.855060996214115	0.0680029035474597	dementia
GOLM2	HSPA1A	-0.0697142490422182	0.0901133340933647	-0.773628561673111	0.439150476808633	0.821713158980796	0.0852797581438304	dementia
GOLM2	IFI44L	-0.0122316518216499	0.0698772765214146	-0.175044770353942	0.861044454968314	0.97481354562926	0.0110784446584571	dementia
GOLM2	TMEM163	0.00612391056992979	0.0586215712954413	0.104465138593206	0.916800232247392	0.989497135663146	0.00458545862533661	dementia
GOLM2	FRMD4A	-0.0374936943087124	0.0313332115178239	-1.19661191727455	0.231457853282348	0.527317976027745	0.277927423516653	dementia
GOLM2	PICALM	0.0811374345750787	0.0316294752944389	2.56524756796532	0.0103102212091229	0.110175330203962	0.957915639202036	dementia
GOLM2	CD163	0.0818076642796725	0.0373481268167819	2.1904087634969	0.0284946050305387	0.279822611426745	0.5531171947009	dementia
GOLM2	GPNMB	0.183487735036886	0.065727229369565	2.79165479508026	0.00524392682791418	0.339677192420816	0.468933612795323	dementia
GOLM2	MKI67	-0.0117630697955299	0.0789244418267921	-0.149042166447565	0.881520360511293	0.996318489210892	0.00160181017401452	dementia
GOLM2	ERN1	-0.102581438704217	0.0920833724362973	-1.11400610110345	0.265276569264379	0.579849071697877	0.236685033779576	dementia
GOLPH3L	AIF1	-0.0480901908332407	0.0768903715118978	-0.625438398692083	0.531683366843191	0.885066693638708	0.05302400208417	dementia
GOLPH3L	HIF1A	0.17552974565216	0.182386660833466	0.96240451385002	0.335846447148431	0.798506352391363	0.0977216245504925	dementia
GOLPH3L	HIST	-0.156376933900532	0.155567578931116	-1.00520259410718	0.314799306320491	0.765345383512256	0.116142533077769	dementia
GOLPH3L	HSPA1A	-0.0478047707236156	0.115713722212534	-0.413129660074468	0.679511619751646	0.919001759435435	0.0366836571532041	dementia
GOLPH3L	IFI44L	-0.153379561465114	0.170595387880843	-0.899083869560685	0.368607989265914	0.841351938080131	0.0750223005229202	dementia
GOLPH3L	TMEM163	-0.135954630188031	0.164434740821869	-0.826799917757703	0.408350476675196	0.888040362120217	0.0515672947532373	dementia
GOLPH3L	FRMD4A	-0.0810457879242505	0.0515926496233833	-1.57087857506582	0.116210856061607	0.372481296652979	0.428895529531351	dementia
GOLPH3L	PICALM	0.0781670719109314	0.0444528554402175	1.75842634037434	0.0786749945753795	0.327809989673722	0.484377815884288	dementia
GOLPH3L	CD163	0.0082865517990041	0.100656402318642	0.0823251339022813	0.934388168290742	0.985933998419788	0.00615215714955515	dementia
GOLPH3L	GPNMB	0.0617570004018666	0.114579553416782	0.538987965655845	0.589895158377152	0.941876223822393	0.0260061660424561	dementia
GOLPH3L	ERN1	-0.0985363994870417	0.0831900883281446	-1.18447283164748	0.236225944692291	0.550404537850081	0.25931799418547	dementia
GOLT1B	AIF1	0.0386625478865494	0.0810527718224304	0.477004635587921	0.633358820702216	0.922235125082935	0.035158340868302	dementia
GOLT1B	HIF1A	0.00498383477461801	0.181703763193473	0.0274283519891184	0.978118085134292	0.995591766999412	0.00191870342695238	dementia
GOLT1B	HIST	-0.0642511156014077	0.147006894919363	-0.437061919011697	0.662066443544249	0.909327159512762	0.0412798373407657	dementia
GOLT1B	HSPA1A	-0.0866111445934082	0.109404252943679	-0.791661587762912	0.428558025567825	0.817368545130277	0.0875820792977787	dementia
GOLT1B	TMEM163	-0.185341826599692	0.166619361948734	-1.11236668075058	0.265980524464993	0.830563176180358	0.0806273276641214	dementia
GOLT1B	FRMD4A	-0.0403943503970747	0.126172593703301	-0.320151541721202	0.748853455462519	0.893044311732157	0.0491269914324931	dementia
GOLT1B	PICALM	0.00481127942676026	0.0740016768529049	0.0650158162810792	0.948161407326939	0.982349600394323	0.00773392718022486	dementia
GOLT1B	CD163	0.0845488113276811	0.109763955120436	0.770278469238028	0.441134725364911	0.785557796663847	0.104821856647208	dementia
GOLT1B	GPNMB	0.0159239682946476	0.127066755729091	0.125319704617295	0.90027045312896	0.983684168081882	0.00714431831312451	dementia
GOLT1B	ERN1	0.0453419563670181	0.0887672080293066	0.510796243045612	0.609493740158022	0.834606254682697	0.078518364934635	dementia
GON4L	AIF1	-0.176493873176627	0.118633957009939	-1.48771799934011	0.13682527874779	0.654234078620268	0.184266837509629	dementia
GON4L	CCL3	-0.0551358699249673	0.108515646148727	-0.508091430883622	0.611389224469033	0.951264808558134	0.0216985694066283	dementia
GON4L	HIF1A	-0.150926051309759	0.0664873072876458	-2.2699979509894	0.0232077073655983	0.310567281175223	0.507844299906663	dementia
GON4L	HIST	-0.208329206176849	0.0672493144657435	-3.09786364116724	0.00194921093401908	0.142472723718145	0.846268273006852	dementia
GON4L	HSPA1A	-0.0306996160640111	0.0704120992877367	-0.435999158874076	0.662837339841102	0.912736574412239	0.0396545464380135	dementia
GON4L	IFI44L	-0.168261335035183	0.073556857040653	-2.28750033381918	0.022166635973734	0.389598737209084	0.409382459452599	dementia
GON4L	TMEM163	0.0538635091829311	0.0646943573662685	0.8325843454628	0.405079190855459	0.887687694570003	0.0517398004164111	dementia
GON4L	FRMD4A	-0.118991559182727	0.0358701782457496	-3.3172837438249	0.000908972526676005	0.0211727910955049	1.67422188749421	dementia
GON4L	PICALM	-0.0483293652499824	0.0328873305007155	-1.46954357541823	0.141685411722394	0.432838109973438	0.363674508015813	dementia
GON4L	CD163	-0.0667458425886376	0.0405583998194925	-1.64567248426205	0.0998312069718836	0.468832052619987	0.328982704583531	dementia
GON4L	GPNMB	-0.00854899691198588	0.0634696013252448	-0.134694353414594	0.892853537827655	0.982155546878669	0.00781972626447121	dementia
GON4L	MKI67	-0.11916789571523	0.0705253094081977	-1.68971815530069	0.0910818882080215	0.996318489210892	0.00160181017401452	dementia
GON4L	ERN1	-0.138554264786321	0.0820560928910244	-1.68853109994318	0.0913093241857809	0.356008327656593	0.448539843001829	dementia
GON7	AIF1	-0.201687381271722	0.099712815749955	-2.02268263868391	0.0431058779759477	0.47602575664584	0.322369547980071	dementia
GON7	HSPA1A	0.162288209221742	0.13867314233079	1.1702930105573	0.241883073668841	0.702543298131299	0.153326904789383	dementia
GON7	FRMD4A	-0.0683001263763772	0.169348119008133	-0.403311987026541	0.686718724527535	0.86478142687253	0.0630936464060312	dementia
GON7	PICALM	-0.144742008096189	0.101556773258976	-1.42523244340471	0.154090020988754	0.451961828277081	0.344898243216649	dementia
GON7	CD163	-0.102514747638376	0.148945274211375	-0.688271233721002	0.491281993163284	0.816393780492584	0.0881003125155452	dementia
GON7	GPNMB	0.0676934593668429	0.149678967178816	0.452257659461079	0.651083374389096	0.947261192561093	0.0235302545261244	dementia
GON7	ERN1	0.260854976283527	0.162741756476297	1.60287674123463	0.108961869653173	0.383168150930566	0.416610596801082	dementia
GOPC	AIF1	-0.12132802573496	0.0720005814705905	-1.68509785972379	0.0919696925279823	0.593213756895157	0.226788786041535	dementia
GOPC	CCL3	-0.486631933751363	0.180184613872297	-2.70074077521544	0.00691852389659715	0.454037530719605	0.342908246898943	dementia
GOPC	HIF1A	-0.118095817755093	0.132179238007849	-0.89345209985308	0.371615112739559	0.821448205093184	0.0854198150060011	dementia
GOPC	HIST	-0.251760437286843	0.133612432199881	-1.88425907037015	0.0595299408628389	0.47170459791316	0.326329890473438	dementia
GOPC	HSPA1A	-0.153315132005045	0.106670390476563	-1.43727918609926	0.150638680540522	0.618668832929944	0.208541762155988	dementia
GOPC	IFI44L	0.065681566445616	0.132607239884147	0.495309053283961	0.620381981319308	0.933015331385155	0.0301112198319918	dementia
GOPC	TMEM163	-0.0938280670866353	0.132113644317782	-0.710207242947173	0.477575630021023	0.912587136654206	0.0397256571056208	dementia
GOPC	FRMD4A	-0.0929210849222306	0.0468009070290294	-1.98545478754491	0.0470938955999369	0.230660494098543	0.637026782003411	dementia
GOPC	PICALM	-0.11285173787166	0.0430471422704217	-2.62158489320212	0.00875219615484312	0.10151001897913	0.993491091025513	dementia
GOPC	CD163	-0.00726265489476831	0.0472482357422375	-0.15371272134667	0.877836253812598	0.971496186700675	0.0125588997457271	dementia
GOPC	GPNMB	-0.238691880180298	0.12093927103948	-1.97365072675507	0.0484214714892122	0.598442034191348	0.222977909501514	dementia
GOPC	MKI67	-0.0122315191025928	0.176432064936773	-0.0693270755912546	0.944729274375662	0.996318489210892	0.00160181017401452	dementia
GOPC	ERN1	-0.0809151978024573	0.083418464847567	-0.969991451536731	0.332050753171591	0.643745670406853	0.191285678843546	dementia
GORAB	AIF1	-0.0928402438493969	0.100344948546347	-0.925210936816778	0.354856195613798	0.811000655058395	0.090978795001999	dementia
GORAB	HSPA1A	-0.111592279859819	0.123818800401409	-0.901254732706567	0.367452896016314	0.787576962567006	0.103706995906639	dementia
GORAB	FRMD4A	0.0347415441655373	0.133366902054587	0.260495997360108	0.794481202414841	0.913366468093607	0.0393549364439594	dementia
GORAB	PICALM	0.0542115321224397	0.0835006657735992	0.649234729090986	0.516186667230894	0.776609958474939	0.109797044793081	dementia
GORAB	CD163	0.0575339326218764	0.104505010805211	0.550537550100017	0.581950729085345	0.861912650719425	0.0645367448861181	dementia
GORAB	GPNMB	-0.304090700381682	0.171046582137559	-1.77782389207361	0.0754327831843943	0.671304153365133	0.173080665822709	dementia
GORAB	ERN1	0.0900988589730277	0.10301011680354	0.874660293268702	0.381758771003563	0.684630089577002	0.164544017482562	dementia
GORASP1	AIF1	0.0036530898294288	0.0875089213776139	0.0417453417539587	0.966701707952029	0.994275991377371	0.00249304729774825	dementia
GORASP1	HSPA1A	-0.0451351302167698	0.108230709724947	-0.41702701877752	0.676658645127799	0.918219336101375	0.0370535659876533	dementia
GORASP1	FRMD4A	-0.008277687500664	0.14145460918839	-0.0585183300011084	0.953335762283439	0.982547957923656	0.00764624262856844	dementia
GORASP1	PICALM	-0.130236327300856	0.0905934184810701	-1.43759148826103	0.150549997411923	0.446382441536254	0.350292896718078	dementia
GORASP1	CD163	-0.136911286698472	0.118750435259439	-1.15293292525081	0.248937916543471	0.653068385674383	0.185041339450826	dementia
GORASP1	GPNMB	-0.0193747686235636	0.138359711689475	-0.140031866118997	0.888634812912786	0.982137735604071	0.00782760221491366	dementia
GORASP1	ERN1	-0.0704368065043873	0.101413263529634	-0.694552211938283	0.487335969361002	0.760049720291214	0.119157996479981	dementia
GORASP2	AIF1	0.0122538673502645	0.0872127524076455	0.140505453755067	0.888260643763245	0.978488904076876	0.00944409481487845	dementia
GORASP2	HIF1A	-0.119105657825903	0.165652016094189	-0.719011217818077	0.472134007900629	0.874056106447349	0.058460688717536	dementia
GORASP2	HIST	-0.0343926764921577	0.137821101920757	-0.249545795330619	0.802938621493724	0.955593720038997	0.0197267130048009	dementia
GORASP2	HSPA1A	0.0151371941329883	0.112687158240306	0.134329362541099	0.893142135699163	0.982560181192166	0.00764083987443087	dementia
GORASP2	IFI44L	-0.157044499867958	0.157221728684877	-0.998872746035794	0.317856340252284	0.822147663623726	0.0850501730468618	dementia
GORASP2	TMEM163	-0.263696201391909	0.170202659782029	-1.54930717140152	0.12130789664712	0.717831131535711	0.143977710726951	dementia
GORASP2	FRMD4A	-0.172616399423314	0.11373174726698	-1.51775035178265	0.129077345401835	0.391857905654256	0.406871387004046	dementia
GORASP2	PICALM	-0.000417827469833451	0.0488616884882359	-0.0085512286366045	0.993177189846365	0.99726216837387	0.00119065581994353	dementia
GORASP2	CD163	-0.0872292177224648	0.0911717930193681	-0.956756633095219	0.338690105828615	0.723100876472814	0.140801112056116	dementia
GORASP2	GPNMB	0.0190615747524852	0.106729379076988	0.178597260822959	0.85825394545542	0.977770345818778	0.00976313831636628	dementia
GORASP2	ERN1	0.000277132687730195	0.0870202606275368	0.0031846915388633	0.997458988085489	0.998976757349338	0.00044461615074844	dementia
GOSR1	AIF1	-0.0734285838309404	0.0677194825123994	-1.08430515276746	0.278229521401411	0.773490365233404	0.111545091598779	dementia
GOSR1	CCL3	0.0243622980584873	0.16813721986008	0.144895330604141	0.884793513168703	0.984247585200675	0.00689564205493721	dementia
GOSR1	HIF1A	-0.0260970493258401	0.0690998122937772	-0.377671783171982	0.705674431742457	0.948899936513333	0.0227795824213223	dementia
GOSR1	HIST	-0.186965520270315	0.118813160355297	-1.57360952028561	0.115577750928981	0.577178788632087	0.238689637643177	dementia
GOSR1	HSPA1A	-0.0406576364442005	0.0818646318110845	-0.496644711455179	0.619439617406901	0.895911108115906	0.0477350786971186	dementia
GOSR1	IFI44L	-0.0808823700840211	0.146758913980645	-0.551124070696573	0.581548625740725	0.921508035862402	0.0355008732333157	dementia
GOSR1	TMEM163	-0.0336662617588122	0.0670663369897989	-0.501984501761785	0.615678422876933	0.946690360211093	0.0237920451161117	dementia
GOSR1	FRMD4A	-0.145466024147112	0.0404243177228047	-3.59847815229914	0.000320084733852552	0.0117336020097	1.93056864663975	dementia
GOSR1	PICALM	-0.0152950350115739	0.0364354950003164	-0.419783922557962	0.674643310906077	0.868768616544247	0.0610958759548519	dementia
GOSR1	CD163	0.00929250973079504	0.0394290864483947	0.235676516192106	0.813683694001072	0.949776427742134	0.0223786132637442	dementia
GOSR1	GPNMB	-0.0263673002514593	0.0711069303494753	-0.370811960548285	0.71077759225803	0.957166865898902	0.0190123437050007	dementia
GOSR1	MKI67	0.381958949676173	0.182846000767643	2.08896529359458	0.0367108474653048	0.982425296426341	0.00770046342915949	dementia
GOSR1	ERN1	-0.126231264023508	0.0800133673144031	-1.57762719231021	0.114651281584574	0.391350174136121	0.407434468599331	dementia
GOSR2	AIF1	0.0014754419686428	0.0827717459751269	0.0178254300578144	0.985778117728785	0.997692409219989	0.0010033320278588	dementia
GOSR2	HIF1A	0.158988457203609	0.148595550910525	1.0699408981588	0.284645912466162	0.759498519590069	0.119473068324553	dementia
GOSR2	HIST	0.0239797448726532	0.123385731223318	0.194347795607353	0.845903563532215	0.962362161775452	0.01666146095414	dementia
GOSR2	HSPA1A	0.0400252614553929	0.110332853639292	0.36276829734003	0.716777975958055	0.929937141389332	0.0315464063604391	dementia
GOSR2	IFI44L	0.33084786443045	0.156373074228068	2.11575980112736	0.0343652416086071	0.464826134016173	0.332709462502526	dementia
GOSR2	TMEM163	-0.0753251687546152	0.144724221278394	-0.520473823173789	0.60273336813061	0.944450140303421	0.0248209645422113	dementia
GOSR2	FRMD4A	0.0254696961086559	0.112985161326908	0.225425142642957	0.821648553952909	0.928860715768738	0.0320494043143705	dementia
GOSR2	PICALM	-0.0043780432016528	0.0752750275215194	-0.0581606323611269	0.953620678438152	0.983810687060344	0.00708846404328022	dementia
GOSR2	CD163	0.0252369548043081	0.0895260068654578	0.281895235674198	0.778023842837906	0.936528034053563	0.0284792179122972	dementia
GOSR2	GPNMB	0.00434543580241138	0.121936907942649	0.0356367557266187	0.97157200009339	0.995907339927844	0.00178106682734117	dementia
GOSR2	ERN1	-0.0943760956410818	0.109005053099751	-0.865795602656312	0.386602261079721	0.6886657133846	0.161991538705607	dementia
GOT1	AIF1	-0.102144382591956	0.125478336164682	-0.81403998263013	0.415622046325334	0.836448230636974	0.0775609331767114	dementia
GOT1	HIST	0.104414924343429	0.201089362361567	0.519246384379531	0.603588936779349	0.889475665393625	0.0508659290076373	dementia
GOT1	HSPA1A	-0.410749225897904	0.251071242856204	-1.63598674712879	0.101842361105924	0.560388666590421	0.251510656553667	dementia
GOT1	FRMD4A	-0.270581448852488	0.210525465388852	-1.28526707376093	0.198698971964243	0.484293553284114	0.314891312063868	dementia
GOT1	PICALM	-0.322030369046525	0.136123381442867	-2.36572413668467	0.0179948471990917	0.150190511809417	0.823357502744441	dementia
GOT1	CD163	-0.405608800491036	0.193697746452157	-2.09402952755169	0.0362573499880074	0.313519438131593	0.503735527842556	dementia
GOT1	GPNMB	-0.0878802626044826	0.196990659762622	-0.446113854892309	0.655515005250452	0.948202220234683	0.0230990321065556	dementia
GOT1	ERN1	-0.399562486720181	0.20434727242598	-1.95531108380668	0.0505463637498365	0.269974155621268	0.568677808464307	dementia
GP6	HSPA1A	0.928807422526231	0.270947022666006	3.42800379715249	0.000608036955128464	0.112994691775097	0.946941958170855	dementia
GP6	PICALM	0.159175030107851	0.245936557712258	0.647219882999595	0.517489644743947	0.777812572934912	0.109125040987837	dementia
GP6	ERN1	1.08098621902588	0.251032370405332	4.30616265655481	1.66110933637929e-05	0.00825913121454672	2.08306563410484	dementia
GPA33	PICALM	0.555642958854381	0.221616514349977	2.50722722755629	0.0121682459529652	0.121428232168812	0.915680327678708	dementia
GPA33	ERN1	0.256211163962856	0.214404492438291	1.1949897180284	0.232091047352883	0.546630316415393	0.262306285766656	dementia
GPAA1	AIF1	0.240311167683914	0.136166748513681	1.76483003601844	0.0775923350121475	0.567439728065708	0.246080261286536	dementia
GPAA1	HSPA1A	-0.108116082609911	0.178013706713205	-0.607346954378601	0.543620683679119	0.866054055626754	0.0624550002138784	dementia
GPAA1	FRMD4A	0.172650722622657	0.152418542655033	1.13274093568402	0.257323061574317	0.55756769236071	0.253702398891333	dementia
GPAA1	PICALM	0.167646364936698	0.12855318151437	1.30410125180728	0.192199062154645	0.499932280970163	0.301088819649531	dementia
GPAA1	CD163	0.0208418211123434	0.149566847697505	0.139347866410178	0.889175266893177	0.975207501977465	0.0109029664802358	dementia
GPAA1	GPNMB	0.222131570568313	0.159927592283686	1.38895088331154	0.16484768614849	0.780483788981392	0.107636113010331	dementia
GPAA1	ERN1	0.104089739951552	0.18260149528575	0.570037719508611	0.568652115162769	0.812768108683377	0.0900333455308168	dementia
GPALPP1	AIF1	-0.130549162306518	0.103263959978093	-1.26422773573872	0.206148298463743	0.723027836016814	0.140844982379345	dementia
GPALPP1	HIF1A	-0.0120121551848293	0.164557227587741	-0.0729968252438167	0.941808643860985	0.993344327972422	0.00290018371253983	dementia
GPALPP1	HIST	-0.231376586391811	0.124544770070702	-1.85777842185153	0.0632004866091962	0.481778543873031	0.317152545319491	dementia
GPALPP1	HSPA1A	-0.0725342170182179	0.119683559897239	-0.60604996275592	0.544481576331269	0.866181075112709	0.062391309250724	dementia
GPALPP1	IFI44L	0.12737896010011	0.167214998206146	0.761767553548482	0.446198748794985	0.880146866809961	0.0554448527098401	dementia
GPALPP1	TMEM163	-0.114051626006135	0.150352394221096	-0.758562087401287	0.448114559184495	0.900417104903424	0.0455562634553791	dementia
GPALPP1	FRMD4A	-0.0751853497024245	0.0464272341150456	-1.61942340816851	0.105356193697776	0.35353100805265	0.451572488414275	dementia
GPALPP1	PICALM	0.019262419064237	0.0423910257574418	0.454398512894099	0.649542022519451	0.858431338527781	0.0662944360779251	dementia
GPALPP1	CD163	0.0222314447286215	0.0877370457405467	0.25338720424168	0.799969014631723	0.943815930214102	0.0251126966840068	dementia
GPALPP1	GPNMB	0.0938258612443177	0.0988889165397365	0.948800578744492	0.342722047485226	0.888791476117853	0.0512001191130168	dementia
GPALPP1	ERN1	-0.0303017036570776	0.0912328254582823	-0.332135977427702	0.739786584590807	0.891027295006004	0.050108991935151	dementia
GPANK1	AIF1	-0.219344291822558	0.104139203111656	-2.10626051735178	0.0351817289258055	0.447153986185652	0.349542893345735	dementia
GPANK1	HIST	0.0417596677426805	0.147068457636494	0.283947138725674	0.776450891060421	0.949985036770069	0.0222832352368036	dementia
GPANK1	HSPA1A	-0.0994867334052212	0.134053081919188	-0.742144320599773	0.45799989931088	0.826487035788677	0.0827639543485501	dementia
GPANK1	FRMD4A	-0.0938474010085915	0.136232137664098	-0.688878576066881	0.490899682486519	0.754389789131512	0.122404198523447	dementia
GPANK1	PICALM	-0.117009452084615	0.102108014527487	-1.1459379817156	0.251820814165902	0.563302059035438	0.249258661287116	dementia
GPANK1	CD163	-0.101840509618295	0.120238415684485	-0.846988119716518	0.397001743395112	0.756912870057393	0.120954110237214	dementia
GPANK1	GPNMB	-0.0612907831359281	0.139098617369388	-0.440628270036398	0.659482133248756	0.948959718057704	0.0227522223425243	dementia
GPANK1	ERN1	-0.236456078908937	0.112700290448327	-2.09809644649809	0.035896626414975	0.232346264767119	0.633864304911251	dementia
GPAT3	AIF1	0.0052921143760003	0.208390375767926	0.0253951957066091	0.979739743144383	0.996754160777581	0.00141194277470017	dementia
GPAT3	HIF1A	-0.595096965310323	0.333112638244299	-1.78647369384373	0.074022592863145	0.471313893370666	0.326689757937622	dementia
GPAT3	HIST	-0.331289441405092	0.188660120858601	-1.7560120278593	0.0790863548358093	0.509877294017543	0.292534327711781	dementia
GPAT3	HSPA1A	-0.205585957763911	0.167881175167404	-1.22459208162505	0.22072895285104	0.682809812845371	0.165700246148438	dementia
GPAT3	FRMD4A	-0.0572230458035508	0.210065801598858	-0.272405338555888	0.785310368288629	0.908092132003941	0.0418700871715515	dementia
GPAT3	PICALM	-0.306226114387694	0.170336545769178	-1.79777107140977	0.0722132934301112	0.312833525005492	0.504686711671295	dementia
GPAT3	CD163	-0.222999580629786	0.204506491936594	-1.09042788088569	0.275524705829863	0.676917203233611	0.169464448564154	dementia
GPAT3	GPNMB	0.0715845879821347	0.179143039963161	0.399594580938535	0.689455148454006	0.955732919905416	0.0196634546033211	dementia
GPAT3	ERN1	-0.0852254730880987	0.16492531867841	-0.516751907900089	0.605329355588646	0.8319920965419	0.0798807992435838	dementia
GPAT4	AIF1	0.0489833674569615	0.102341248068056	0.478627810209897	0.632203430336265	0.922235125082935	0.035158340868302	dementia
GPAT4	HIF1A	0.0891123158528887	0.109784901878848	0.811699189304075	0.416964259652653	0.850009985189689	0.0705759725359286	dementia
GPAT4	HIST	-0.0520165772453101	0.146458161409817	-0.355163390995727	0.722467188925821	0.936192898760314	0.0286346574201842	dementia
GPAT4	HSPA1A	0.264825320034374	0.10454660359622	2.53308391592693	0.0113063882004218	0.316738704068437	0.499298864520993	dementia
GPAT4	TMEM163	0.0354574428168561	0.123001396199039	0.288268620621829	0.773141125204601	0.971894131181093	0.0123810403700014	dementia
GPAT4	FRMD4A	0.168465059216275	0.115303768676721	1.46105423222205	0.144000558963173	0.4147944671356	0.382167045215744	dementia
GPAT4	PICALM	0.0169150984619669	0.0435228387970762	0.388648786004815	0.697535972378525	0.879178121357028	0.0559231280142072	dementia
GPAT4	CD163	0.0719542585862439	0.092957315332692	0.774056977965868	0.438897097477705	0.783958156549183	0.105707116989996	dementia
GPAT4	GPNMB	0.148625898518998	0.111913115929545	1.32804718450129	0.184162519703412	0.792140881459984	0.101197572703952	dementia
GPAT4	ERN1	0.142159594261692	0.104248182205545	1.36366497001739	0.172673033834809	0.47570958522283	0.322658097755117	dementia
GPATCH1	AIF1	-0.200166993936369	0.105310851406246	-1.90072524591229	0.0573380099814907	0.511737753588281	0.290952541655532	dementia
GPATCH1	HSPA1A	-0.0658155597595932	0.131209425775837	-0.501606949122961	0.615944030247391	0.895911108115906	0.0477350786971186	dementia
GPATCH1	FRMD4A	0.151673965544566	0.135351005669078	1.12059725596274	0.262459333570314	0.563230153678669	0.249314102399858	dementia
GPATCH1	PICALM	-0.131912511555134	0.0841646871911303	-1.56731422592438	0.117041261790584	0.394062665458334	0.404434709395988	dementia
GPATCH1	CD163	-0.138217927560313	0.0978954614427188	-1.41189311050123	0.1579814366265	0.553144077352748	0.257161733343586	dementia
GPATCH1	GPNMB	0.107245534995342	0.141345779443322	0.758745930849289	0.448004555345696	0.917499992221514	0.0373939307577843	dementia
GPATCH1	ERN1	-0.158068494304375	0.0999055783460803	-1.58217886249369	0.113608744350972	0.388951133537088	0.410104958489957	dementia
GPATCH11	AIF1	-0.187487256518566	0.092044980664163	-2.03690907603789	0.0416591544443164	0.468118619951886	0.329644083970764	dementia
GPATCH11	CCL3	-0.0542298391341265	0.177359925030443	-0.305761513627266	0.759786233580064	0.973968587923658	0.0114550496012695	dementia
GPATCH11	HIF1A	-0.0295609499825746	0.167448830087914	-0.176537214186892	0.859871915064754	0.976106774645814	0.0105026730063261	dementia
GPATCH11	HIST	-0.282491762659785	0.157917559878631	-1.78885592505923	0.0736380215490299	0.503497384246152	0.298002781337598	dementia
GPATCH11	HSPA1A	0.11324686829479	0.141516781410021	0.800236319441697	0.423573890617921	0.814572358675979	0.0890703311493208	dementia
GPATCH11	IFI44L	0.00251934068877074	0.166647978808321	0.0151177392416412	0.987938248710849	0.997372054246731	0.00114280461220864	dementia
GPATCH11	TMEM163	0.0502147697477882	0.181785681890843	0.276230609723932	0.782370948337228	0.973143514608728	0.0118231073097292	dementia
GPATCH11	FRMD4A	-0.13313527027814	0.0522886763630955	-2.54615873910521	0.0108915647595111	0.0977707906318899	1.00979087284139	dementia
GPATCH11	PICALM	-0.0228902243416044	0.0476843487064115	-0.480036426260901	0.631201491817603	0.847950048072024	0.0716297308631559	dementia
GPATCH11	CD163	0.233671014588143	0.117741317685101	1.98461355098042	0.0471874835201335	0.349044157252361	0.457119627373378	dementia
GPATCH11	GPNMB	-0.0534260756493263	0.14462166040143	-0.369419598012015	0.71181499238293	0.957166865898902	0.0190123437050007	dementia
GPATCH11	MKI67	-0.134898473400049	0.180473382174792	-0.747470190753104	0.454779790006691	0.996318489210892	0.00160181017401452	dementia
GPATCH11	ERN1	-0.00803318982030285	0.123870570253213	-0.0648514800883019	0.948292252500419	0.981085146977297	0.00829329918715318	dementia
GPATCH2	AIF1	-0.0800981162449911	0.0918530800598692	-0.872024282612882	0.38319513061025	0.822013830337537	0.0851208754176797	dementia
GPATCH2	CCL3	0.118409126098218	0.121736562058327	0.972666913671221	0.330718874386235	0.907139829110333	0.0423257643947343	dementia
GPATCH2	HIF1A	-0.232366913213814	0.0819541244460124	-2.83532909154422	0.00457785018686464	0.162584766263926	0.78892014900919	dementia
GPATCH2	HIST	-0.305538111750064	0.0771753683742338	-3.95901073343076	7.52608548506085e-05	0.0457160632136977	1.33993117543732	dementia
GPATCH2	HSPA1A	-0.120951242237465	0.100452754035649	-1.20406098766134	0.228566007112535	0.688126093367393	0.162331973630697	dementia
GPATCH2	IFI44L	-0.0520488904880735	0.0892282912273289	-0.58332273062887	0.559676063410371	0.917063998291173	0.0376003555678587	dementia
GPATCH2	TMEM163	-0.219607773397377	0.0761287520298026	-2.88468899781	0.00391800503282749	0.371823602380404	0.429663045822246	dementia
GPATCH2	FRMD4A	-0.125259593948398	0.0482010336531101	-2.59869103326408	0.00935799592550361	0.0885133196874355	1.0529913707543	dementia
GPATCH2	PICALM	-0.120555201819956	0.0423518228306112	-2.84651742859155	0.00442003096355425	0.0706935850304842	1.15061999373158	dementia
GPATCH2	CD163	-0.103289139403	0.0510352687459875	-2.02387764267669	0.0429827428455812	0.334010238339347	0.476240220655102	dementia
GPATCH2	GPNMB	0.00670653777801128	0.0811620305418075	0.0826314685973346	0.934144578509195	0.988900895696052	0.00484722974655118	dementia
GPATCH2	MKI67	-0.293697548618808	0.0802485988291619	-3.65984643849108	0.000252366439611303	0.208749106631816	0.680375374458505	dementia
GPATCH2	ERN1	-0.301535585873303	0.124624916305775	-2.41954494182742	0.015539940332254	0.159504007445386	0.797228401073545	dementia
GPATCH2L	AIF1	-0.0351431848661889	0.0609252410156862	-0.576824716329653	0.564057871107451	0.899764528205747	0.0458711322064223	dementia
GPATCH2L	CCL3	-0.0369058805096777	0.0999648953320701	-0.369188407461252	0.711987296008891	0.970551481662654	0.0129814230690051	dementia
GPATCH2L	HIF1A	-0.0336839662916619	0.060921263593527	-0.552909843046015	0.580325147028039	0.907879395542086	0.0419718401676797	dementia
GPATCH2L	HIST	-0.12679789225633	0.0574877164361219	-2.20565192213232	0.0274083806265133	0.354254671095743	0.450684414566088	dementia
GPATCH2L	HSPA1A	0.0449167583630993	0.081258052763914	0.552766856149012	0.580423066607406	0.882358689263028	0.0543548331212316	dementia
GPATCH2L	IFI44L	-0.124781586094053	0.0631106401519998	-1.97718777362297	0.0480204091024724	0.503860455627283	0.297689724948005	dementia
GPATCH2L	TMEM163	0.065928690606685	0.0531542407331156	1.24032795309238	0.214854117305974	0.786902676301929	0.104078977626592	dementia
GPATCH2L	FRMD4A	-0.0224066295817492	0.033810418061068	-0.662713768912252	0.507513889704985	0.765921415913581	0.115815787006885	dementia
GPATCH2L	PICALM	0.0112450671148286	0.0316242618743329	0.355583544036972	0.7221524691888	0.893380992022123	0.0489632920116202	dementia
GPATCH2L	CD163	0.0386054171297897	0.0307455757007691	1.2556413809101	0.209246021080073	0.617804581313725	0.209148875523248	dementia
GPATCH2L	GPNMB	-0.00871889568645834	0.057483588480028	-0.151676259555153	0.879442282633242	0.981766023577268	0.00799200180249121	dementia
GPATCH2L	MKI67	0.00928185804134364	0.062691559105094	0.14805594523154	0.882298616794806	0.996318489210892	0.00160181017401452	dementia
GPATCH2L	ERN1	0.0481414013350892	0.0697665787192957	0.690035289372367	0.49017199542715	0.761914699418562	0.118093647617713	dementia
GPATCH3	AIF1	-0.0885165875782919	0.131701453534441	-0.672100308711808	0.501519840004328	0.874480182196335	0.0582500282210958	dementia
GPATCH3	HSPA1A	-0.0319940462061227	0.156485539595755	-0.204453691304462	0.837998976571901	0.966601306191461	0.0147526223242224	dementia
GPATCH3	PICALM	0.0248202821411911	0.110153829465823	0.225323824523885	0.821727366883624	0.935669465203053	0.0288775431321498	dementia
GPATCH3	CD163	-0.162338481119259	0.142059730140534	-1.1427480606831	0.25314320913784	0.656867262489643	0.182522382331345	dementia
GPATCH3	ERN1	0.3234809461028	0.141657028222034	2.28355027747564	0.022397974831834	0.187946671676529	0.725965360747276	dementia
GPATCH4	AIF1	0.0385737044758647	0.131482505392717	0.293375186004033	0.769235390130971	0.953982072105149	0.0204597867832901	dementia
GPATCH4	CCL3	-0.271793761707942	0.213661396564684	-1.27207706248264	0.203345740053193	0.871410557334409	0.059777182793307	dementia
GPATCH4	HIST	0.0525297195906408	0.206588347651872	0.254272422368952	0.799285103547135	0.955046080897132	0.0199756732366382	dementia
GPATCH4	HSPA1A	-0.260125100246088	0.171204439254498	-1.51938291658085	0.128666139513406	0.600345083384217	0.221599041735239	dementia
GPATCH4	IFI44L	0.255704919054509	0.236591499526381	1.08078658602017	0.279792056692996	0.799608178516935	0.0971227724996308	dementia
GPATCH4	TMEM163	0.232307948321677	0.16977469940784	1.36833078858009	0.171208557661598	0.7575393556998	0.12059479976392	dementia
GPATCH4	FRMD4A	-0.127969445430399	0.176933728346285	-0.723262018081396	0.469518923068473	0.73971676535043	0.130934538095893	dementia
GPATCH4	PICALM	-0.0990597184377793	0.124631702667132	-0.794819586974183	0.426718455575218	0.711513413390097	0.147816908220044	dementia
GPATCH4	CD163	-0.0137728988061262	0.149694359760267	-0.0920067985739958	0.926692638025244	0.984835994319694	0.00663608695655992	dementia
GPATCH4	GPNMB	-0.0989555193484943	0.140812789066305	-0.702745254920695	0.482214519542398	0.92532699341947	0.0337047685121754	dementia
GPATCH4	MKI67	-0.149433391727726	0.203014655379244	-0.736071942434771	0.461686916766141	0.996318489210892	0.00160181017401452	dementia
GPATCH4	ERN1	-0.0899957633973029	0.141203759600762	-0.637346793398106	0.523898977376475	0.785703962403106	0.104741056648328	dementia
GPATCH8	AIF1	-0.155467415616258	0.056296783606856	-2.761568346461	0.00575244752315555	0.266989597615631	0.573505659182756	dementia
GPATCH8	CCL3	-0.157498514153056	0.105503014550993	-1.49283425524236	0.135480578110679	0.844234097271594	0.0735371113644389	dementia
GPATCH8	HIF1A	-0.00381742934285633	0.0592902966353282	-0.06438539794017	0.948663356657163	0.994119827103654	0.00256126438194763	dementia
GPATCH8	HIST	-0.0305908678622834	0.05400637366445	-0.566430696723858	0.571101032298333	0.881189039926994	0.0549309131654246	dementia
GPATCH8	HSPA1A	-0.075364999825933	0.0635306645329517	-1.18627753038603	0.235512717155508	0.696935390143156	0.156807481593397	dementia
GPATCH8	IFI44L	0.0539374669024636	0.0595322113901706	0.906021557790968	0.364924442120807	0.840828022279014	0.0752928230046116	dementia
GPATCH8	TMEM163	-0.0382384116738019	0.0542458370113162	-0.704909607456605	0.480866490874145	0.914323609408585	0.038900065856639	dementia
GPATCH8	FRMD4A	-0.0566878317081462	0.0310589487021284	-1.82516904393037	0.0679755236763335	0.281209040299623	0.550970721742073	dementia
GPATCH8	PICALM	0.0615042600960941	0.0262787808486848	2.34045332811443	0.0192603455429719	0.154141440187014	0.812080587595041	dementia
GPATCH8	CD163	0.00727682514153882	0.0298685605323781	0.243628250301872	0.807518746853609	0.946069768053716	0.0240768353070024	dementia
GPATCH8	GPNMB	-0.0293340535895022	0.052530183800496	-0.558422824121648	0.57655569084782	0.941876223822393	0.0260061660424561	dementia
GPATCH8	MKI67	0.0221545356734913	0.0598145730567344	0.370386923141249	0.711094215909527	0.996318489210892	0.00160181017401452	dementia
GPATCH8	ERN1	-0.206674914061958	0.0776643230927728	-2.66113069465728	0.00778787214311149	0.119380031352412	0.9230683113869	dementia
GPBP1	AIF1	-0.106409584984834	0.0680206523898577	-1.56437172014981	0.117730298028541	0.631275839633621	0.199780831795071	dementia
GPBP1	CCL3	-0.00260839808906126	0.100432190827111	-0.0259717334410387	0.979279884289471	0.996825829131166	0.00138071737049272	dementia
GPBP1	HIF1A	-0.0731380424098215	0.0724388283958402	-1.00965247546745	0.312661819029788	0.77798097528822	0.109031023098188	dementia
GPBP1	HIST	-0.0880164905224385	0.0546435294571805	-1.61073948547576	0.107236515645824	0.56038348247774	0.251514674197276	dementia
GPBP1	HSPA1A	0.117444078585738	0.089987178966307	1.30512012860978	0.191851945717726	0.661766927491633	0.179294940964	dementia
GPBP1	IFI44L	0.0398274013047276	0.0644587355740511	0.617874380408429	0.536658148190538	0.910130599017509	0.0408962842030261	dementia
GPBP1	TMEM163	-0.0365497876241744	0.0529479452688027	-0.690296619417824	0.490007673368565	0.917912987719904	0.0371984851866903	dementia
GPBP1	FRMD4A	-0.0925401186396785	0.0335888161010299	-2.75508723979233	0.00586764878054712	0.0673208904125543	1.17185014850873	dementia
GPBP1	PICALM	-0.00157852299476828	0.031923812272988	-0.0494465692652857	0.960563416618919	0.986570265060268	0.00587197818550478	dementia
GPBP1	CD163	0.0310389104826855	0.0325437445630487	0.953759651798894	0.340205317434071	0.724204558278355	0.140138745980059	dementia
GPBP1	GPNMB	-0.102053881472882	0.0785479491747167	-1.29925583729602	0.193856144787358	0.803467639542688	0.0950316101900671	dementia
GPBP1	MKI67	0.0450589079634078	0.0602539422190182	0.747816761924429	0.454570690246519	0.996318489210892	0.00160181017401452	dementia
GPBP1	ERN1	0.198815814396289	0.0886738855027648	2.24210107935431	0.0249548402661615	0.197536369544616	0.704352932248232	dementia
GPBP1L1	AIF1	0.0495022215762306	0.0524024952332923	0.94465390161003	0.344835598889149	0.806803290335068	0.0932323392998155	dementia
GPBP1L1	CCL3	0.0464245580440549	0.0891808303187888	0.520566559854894	0.602668749542991	0.950637930929271	0.0219848611283345	dementia
GPBP1L1	HIF1A	-0.0102423829066645	0.0638339724179989	-0.160453478276349	0.872523865697013	0.977189719698205	0.0100211105707117	dementia
GPBP1L1	HIST	-0.0404784130558952	0.0553646687458413	-0.731123548155171	0.464703692086524	0.846295244768394	0.0724780993667871	dementia
GPBP1L1	HSPA1A	0.09102295714918	0.0754443297393209	1.20649169346043	0.227627959997772	0.687444457028355	0.162762385469412	dementia
GPBP1L1	IFI44L	-0.0280402748981777	0.0627207435491472	-0.447065409487783	0.654827833315054	0.941428619337614	0.0262126033191201	dementia
GPBP1L1	TMEM163	0.0368449649843367	0.0577694382964917	0.637793374331187	0.523608193156066	0.920352455571887	0.0360458246145412	dementia
GPBP1L1	FRMD4A	-0.0647875060329464	0.0291704402390549	-2.22099856916817	0.0263510583039812	0.167677808432711	0.775524410935634	dementia
GPBP1L1	PICALM	0.090246078655134	0.0280451519284304	3.21788517621288	0.00129139504549453	0.0341813076525354	1.46621132676984	dementia
GPBP1L1	CD163	0.0604955244311045	0.0322469332779712	1.87600860862111	0.0606540978141268	0.384474743228356	0.415132184436879	dementia
GPBP1L1	GPNMB	-0.0250652242832181	0.0633521585528019	-0.395649096349686	0.69236391266425	0.956440734680677	0.0193419356195111	dementia
GPBP1L1	MKI67	0.0340244068460905	0.0661510379204364	0.514344263003305	0.607011320338875	0.996318489210892	0.00160181017401452	dementia
GPBP1L1	ERN1	-0.0128099801943149	0.0694963633202397	-0.184325906886471	0.853757791361787	0.951017907851807	0.0218113051361948	dementia
GPC2	AIF1	-0.12092866789786	0.15385739912457	-0.785978890751624	0.431879854120198	0.843260373117857	0.0740383077608933	dementia
GPC2	PICALM	0.0136870679544657	0.120850011319936	0.11325665430209	0.909827080918564	0.969031316267208	0.013662187590849	dementia
GPC2	ERN1	-0.264364307062308	0.134628664569362	-1.96365542143593	0.0495700655852013	0.26745860662665	0.572743422258323	dementia
GPC3	AIF1	-0.246355168949071	0.110044936378822	-2.23867791700121	0.0251768803948731	0.417996740779066	0.378827104510098	dementia
GPC3	CCL3	0.155141687843029	0.164879740840935	0.940938450362431	0.346736401846208	0.907139829110333	0.0423257643947343	dementia
GPC3	HIF1A	-0.0740829875271558	0.0920229222290803	-0.805049282642154	0.420791241162489	0.850691494636103	0.0702279093263696	dementia
GPC3	HIST	-0.105617059244051	0.0856615216433923	-1.23295800982538	0.217591430687698	0.6929284714079	0.159311593780879	dementia
GPC3	HSPA1A	-0.147448653683514	0.209419602573529	-0.7040823870905	0.481381467983535	0.839767539916417	0.0758409164421055	dementia
GPC3	IFI44L	0.041356358113216	0.0899085346681837	0.459982561898553	0.645528737281503	0.936482378689608	0.0285003901092101	dementia
GPC3	TMEM163	-0.0570427812383922	0.0834534896829451	-0.683527812379183	0.494273381931227	0.917912987719904	0.0371984851866903	dementia
GPC3	FRMD4A	-0.111539853809393	0.0629747802311001	-1.77118289893307	0.0765302920758199	0.297674926855372	0.526257744415883	dementia
GPC3	PICALM	-0.0721722002449648	0.0575029183717401	-1.25510499794796	0.209440646369923	0.516743950492395	0.286724598944795	dementia
GPC3	CD163	-0.0439425180984219	0.0592194962190874	-0.74202789459493	0.458070434990183	0.796722501320874	0.0986929171616641	dementia
GPC3	GPNMB	0.0378348630492071	0.0995564521019607	0.380034264484019	0.70391998052493	0.956440734680677	0.0193419356195111	dementia
GPC3	MKI67	0.100680738639529	0.100748287955051	0.999329523936398	0.317635087795743	0.996318489210892	0.00160181017401452	dementia
GPC3	ERN1	-0.108001627916242	0.284112323697361	-0.380137075754893	0.703843665405637	0.876063154045145	0.057464585082272	dementia
GPC5	FRMD4A	-0.0502474718847781	0.0694127822078592	-0.723893644463207	0.469131032115222	0.73971676535043	0.130934538095893	dementia
GPC5	PICALM	0.052403609260365	0.0658649025766787	0.795622664124611	0.42625138932768	0.710960253818296	0.148154677793278	dementia
GPC5	CD163	0.0664141121233402	0.0714893146291795	0.929007537249941	0.352885180221035	0.73244492152961	0.135225027868214	dementia
GPCPD1	AIF1	-0.210611853901921	0.0822832140219938	-2.55959683156793	0.0104793657192704	0.321091560211922	0.493371109573832	dementia
GPCPD1	CCL3	0.0818775129153238	0.10982967181958	0.745495379880824	0.455972303112502	0.928091393186267	0.0324092548133411	dementia
GPCPD1	HIF1A	-0.216504194736529	0.0829798051584125	-2.60911910221062	0.009077564163217	0.219938609683368	0.657698524615743	dementia
GPCPD1	HIST	-0.112487163490717	0.0630609124814676	-1.78378585187417	0.0744584694133166	0.505327726771329	0.296426871851956	dementia
GPCPD1	HSPA1A	-0.0522532324758215	0.0945447755478426	-0.552682389619505	0.580480914194795	0.882358689263028	0.0543548331212316	dementia
GPCPD1	IFI44L	-0.113282738941783	0.0749922484387418	-1.51059264524278	0.130892268973305	0.657367067856107	0.182192056577203	dementia
GPCPD1	TMEM163	-0.136880313136601	0.0798316325151962	-1.7146124765837	0.0864162997299478	0.66417162767275	0.177719680692386	dementia
GPCPD1	FRMD4A	-0.198192769820114	0.0418270973477074	-4.73838211082504	2.15431298779455e-06	0.000425923440952746	3.37066845761049	dementia
GPCPD1	PICALM	-0.108440909409666	0.0385003013301017	-2.81662495261774	0.00485311608316212	0.0745563505875257	1.12751535814454	dementia
GPCPD1	CD163	-0.0823240378894177	0.0455223130547114	-1.8084326644491	0.0705391879436455	0.410599258042804	0.386581839739434	dementia
GPCPD1	GPNMB	-0.0561952133447339	0.0669259810110926	-0.839662153557674	0.401097839716822	0.901648225217381	0.0449628678296437	dementia
GPCPD1	MKI67	-0.110959130263466	0.0788419345189817	-1.40736184291308	0.159320119769126	0.996318489210892	0.00160181017401452	dementia
GPCPD1	ERN1	-0.238329807022961	0.0949881060093641	-2.50904894344841	0.0121056709937993	0.142025127326449	0.847634812702705	dementia
GPD1L	AIF1	-0.133396714074779	0.104925860396743	-1.27134258008829	0.203606800441194	0.720814085001112	0.142176735654832	dementia
GPD1L	HSPA1A	-0.124881056725835	0.149958468881168	-0.832770950901049	0.404973920795704	0.806684545744029	0.0932962630798202	dementia
GPD1L	FRMD4A	-0.122156747929761	0.0601736417720017	-2.03007071422756	0.0423493518553687	0.217904539943985	0.661733721327489	dementia
GPD1L	PICALM	-0.00418505880785254	0.0545496602382778	-0.0767201626842739	0.93884616431127	0.978513578141738	0.00943314356641183	dementia
GPD1L	CD163	0.00393526503963952	0.117652654183061	0.0334481620237523	0.973317203387926	0.992902369963624	0.00309345268342939	dementia
GPD1L	GPNMB	-0.0124753820465337	0.140622591454124	-0.0887153473530144	0.929308135206208	0.98862714291211	0.00496747008894854	dementia
GPD1L	ERN1	-0.112677062703874	0.125146772815981	-0.900359315453999	0.367929064527824	0.673854083224786	0.171434135676815	dementia
GPHN	AIF1	-0.0454842321305938	0.0783844775985498	-0.580270909803643	0.561731941446749	0.897543777584039	0.0469443595747032	dementia
GPHN	CCL3	-0.0994997551739668	0.120329698966409	-0.826892745753007	0.408297855453804	0.920774229211463	0.035846844317315	dementia
GPHN	HIF1A	0.0506533605565786	0.0600121685803282	0.844051494136184	0.398640631182484	0.84080676101123	0.0753038047604231	dementia
GPHN	HIST	-0.00560145188017928	0.0580719511738211	-0.0964570979096775	0.923157545900367	0.984273353995922	0.00688427184763167	dementia
GPHN	HSPA1A	0.0443984646857069	0.0894349682390167	0.496432945188185	0.619588985904976	0.895994108031528	0.0476948462059644	dementia
GPHN	IFI44L	0.104307992411315	0.068860773418577	1.51476649524786	0.129831548134319	0.657367067856107	0.182192056577203	dementia
GPHN	TMEM163	-0.0163454259282877	0.0668909304246668	-0.244359374649394	0.806952502510033	0.976776545928513	0.0102047770895	dementia
GPHN	FRMD4A	-0.0539618610470798	0.0333126408456586	-1.61986140027419	0.105262053156259	0.353460730275325	0.451658829595758	dementia
GPHN	PICALM	0.089203567710614	0.0342280033924622	2.60615749881159	0.0091564347291835	0.10419262985294	0.982163000109453	dementia
GPHN	CD163	0.132382184596151	0.0397478421895703	3.33055022118629	0.000866745269644584	0.0663382474560206	1.17823600598858	dementia
GPHN	GPNMB	0.149934011315161	0.0709434855744	2.11342888076625	0.0345640762026124	0.543850507285426	0.264520462035804	dementia
GPHN	MKI67	-0.00565862096904507	0.0669444339014517	-0.0845271315218689	0.932637332192619	0.996318489210892	0.00160181017401452	dementia
GPHN	ERN1	-0.0100977183990508	0.0887118866184295	-0.113825990901123	0.909375734733367	0.968828028495777	0.0137533054090054	dementia
GPI	AIF1	0.114850194905768	0.115858588973664	0.991296337398643	0.321540900910325	0.794189514594709	0.100075851071833	dementia
GPI	CCL3	0.446503280588808	0.216136362128791	2.06584063963631	0.0388435293663648	0.674224494831497	0.171195473445259	dementia
GPI	HIF1A	0.375745324823315	0.128905820004786	2.91488254610509	0.00355822427892674	0.144144964071721	0.841200525763229	dementia
GPI	HIST	0.222114434131398	0.176034233733807	1.26176840390757	0.207032134630584	0.679836076420642	0.167595792717525	dementia
GPI	HSPA1A	0.168929745505852	0.174230448141204	0.969576485098309	0.33225763873777	0.764492014060026	0.116627046900161	dementia
GPI	IFI44L	0.204508678072999	0.153212104122471	1.33480758093058	0.181939331678993	0.709125836754678	0.149276690967908	dementia
GPI	TMEM163	0.316411162828299	0.192424416670832	1.64433998711069	0.100105993911971	0.680345031738384	0.167270782327334	dementia
GPI	FRMD4A	0.141254123873308	0.143927788794745	0.98142356702742	0.326383909125628	0.626787009564639	0.202880013053571	dementia
GPI	PICALM	0.0188533945338049	0.055729202410274	0.338303684933577	0.735134347090428	0.898326046832503	0.0465660078313429	dementia
GPI	CD163	0.154995442190616	0.0986489706102801	1.57118154636339	0.116140485219647	0.498182970643423	0.302611122006246	dementia
GPI	GPNMB	0.200499055615453	0.134748699776231	1.48794797982028	0.136764612979852	0.74278686145657	0.129135786740787	dementia
GPI	MKI67	0.129347741141477	0.220073896696564	0.587746857228691	0.556702219106069	0.996318489210892	0.00160181017401452	dementia
GPI	ERN1	0.295213406200912	0.144783479877955	2.03899924528518	0.0414501028755334	0.247460192593509	0.606494653406863	dementia
GPKOW	AIF1	0.0352827439807255	0.111126082984187	0.317501913441384	0.750862787810785	0.951797900041841	0.0214552577230639	dementia
GPKOW	HSPA1A	-0.0580889354035136	0.131792859641613	-0.440759351921462	0.659387223603732	0.911593946228208	0.0401985675728532	dementia
GPKOW	PICALM	0.10422948415959	0.0905509655024506	1.15105878309789	0.249708053054724	0.561697665334614	0.250497381241182	dementia
GPKOW	CD163	0.228407101258308	0.139116897101756	1.64183579433375	0.100624038802633	0.470289198587776	0.327634995839495	dementia
GPKOW	ERN1	-0.175093297630542	0.134738412784311	-1.29950541951856	0.193770534791483	0.503478288154234	0.298019253090738	dementia
GPM6A	AIF1	0.0420383697244858	0.121108304559005	0.347113848860828	0.728505789713246	0.947985182836132	0.0231984507028568	dementia
GPM6A	CCL3	-0.0400073234870018	0.162896312721156	-0.24559993297998	0.805991941119307	0.975495151961058	0.0107748846311163	dementia
GPM6A	HIF1A	-0.0272559376615755	0.0894542338333257	-0.304691421451999	0.760601183835171	0.962495027388841	0.0166015055422312	dementia
GPM6A	HIST	-0.0476484893192584	0.0863922783261964	-0.551536436385544	0.58126599629278	0.881189039926994	0.0549309131654246	dementia
GPM6A	HSPA1A	0.0460571587695887	0.224108218353661	0.20551302896401	0.837171319705512	0.966384533790812	0.0148500292020983	dementia
GPM6A	IFI44L	-0.0230236315051374	0.103615882913647	-0.222201759592448	0.82415682439942	0.971835933586366	0.0124070469587926	dementia
GPM6A	TMEM163	0.112928713356306	0.100315846287329	1.12573155224999	0.260279164155855	0.826518639440039	0.0827473478823998	dementia
GPM6A	FRMD4A	-0.00069785736240221	0.0548307829451208	-0.0127274739647742	0.989845219186003	0.995743289481669	0.00185261170839287	dementia
GPM6A	PICALM	0.0852412928039115	0.0521940797668063	1.63316018185883	0.102435311988278	0.369640663176977	0.432220259253909	dementia
GPM6A	CD163	-0.0315539389144632	0.0594371388077813	-0.530879169949753	0.595502513175138	0.869887099762567	0.0605371096018938	dementia
GPM6A	GPNMB	0.0827855153100631	0.105533347474084	0.784448871295328	0.432776771653144	0.911935755948089	0.0400357557724568	dementia
GPM6A	MKI67	-0.0199103935850245	0.108723239657409	-0.183129141918167	0.854696690466521	0.996318489210892	0.00160181017401452	dementia
GPM6B	AIF1	0.0766959648365841	0.198422237771384	0.386529079089163	0.699104870798462	0.939526569319005	0.027090933769445	dementia
GPM6B	HIF1A	-0.141063099358428	0.0831349157268079	-1.69679728577557	0.0897349920840839	0.503175173835945	0.298280794693222	dementia
GPM6B	HIST	-0.103887269677729	0.0802282324123397	-1.29489665363424	0.19535588304906	0.668975830314936	0.174589572741102	dementia
GPM6B	HSPA1A	-0.215074532528257	0.130831857810274	-1.64390031700191	0.100196794686608	0.556769524838707	0.254324544152876	dementia
GPM6B	TMEM163	-0.0672922916755945	0.0867406372364333	-0.775787379704999	0.437874536741799	0.896600241899874	0.0474011482989507	dementia
GPM6B	FRMD4A	-0.0565877680230572	0.0517845248178219	-1.09275441306323	0.274501641981826	0.576348687692732	0.239314691362336	dementia
GPM6B	PICALM	-0.0182383891145441	0.0489028626273765	-0.372951359790827	0.709184645575891	0.886059808976498	0.0525369622757076	dementia
GPM6B	CD163	-0.0196161914964921	0.0537887982776963	-0.364689156935972	0.715343453499184	0.917604914860756	0.0373442689394073	dementia
GPM6B	GPNMB	-0.0572339745235551	0.100859950228462	-0.567459872763295	0.570401781874062	0.941842340129911	0.0260217899269948	dementia
GPM6B	MKI67	-0.125443525586605	0.104805858671451	-1.196913294512	0.231340351789083	0.996318489210892	0.00160181017401452	dementia
GPM6B	ERN1	-0.574128945302269	0.193679357689934	-2.96432697913737	0.00303345774115669	0.0744646700981844	1.12804973021445	dementia
GPN1	AIF1	0.17019038965715	0.10012722089688	1.69974147022843	0.089179565177322	0.590256092233148	0.228959521725585	dementia
GPN1	HSPA1A	0.332842102633715	0.124225521774968	2.67933752966361	0.00737679924775168	0.285190662443033	0.544864698020214	dementia
GPN1	FRMD4A	-0.0183718532835301	0.133850491635016	-0.137256524493212	0.890828033550027	0.957509298630232	0.0188569997883838	dementia
GPN1	PICALM	-0.0514743792552441	0.0827614274354652	-0.62196098895687	0.533967520062125	0.788210906476763	0.103357560094744	dementia
GPN1	CD163	-0.00202172075729932	0.132111803192372	-0.0153031047071202	0.987790365575933	0.997392898862447	0.00113372815278027	dementia
GPN1	GPNMB	0.160072277543691	0.146138759778207	1.09534443693535	0.273365766477606	0.844411349654001	0.0734459380136255	dementia
GPN1	ERN1	0.465627199639695	0.142628660865616	3.26461173240914	0.00109614220565203	0.0485744376235045	1.31359221879658	dementia
GPN2	AIF1	-0.0517951765523546	0.0991261274537584	-0.522517906053746	0.601309782513179	0.911465907500616	0.0402595710696292	dementia
GPN2	HSPA1A	-0.0280213406529907	0.116087165961897	-0.241381899719975	0.809259139992456	0.956046824336397	0.0195208367480419	dementia
GPN2	FRMD4A	0.0394447256080918	0.123894071880238	0.318374600249001	0.750200802750222	0.89323262442616	0.0490354231403371	dementia
GPN2	PICALM	-0.0215314761875317	0.0739436375874909	-0.291187678751338	0.770907785417168	0.914609801192684	0.0387641489195932	dementia
GPN2	CD163	0.131307478069749	0.104339405479282	1.25846488645962	0.208223678373163	0.616615662759502	0.209985447881275	dementia
GPN2	GPNMB	-0.116064808959991	0.158889441188736	-0.730475279487731	0.46509971812715	0.922797698755578	0.0348934971797695	dementia
GPN2	ERN1	0.128316107687451	0.102968275609143	1.24617127875896	0.21270152095617	0.525344317429788	0.279555961078927	dementia
GPN3	AIF1	-0.259474443548667	0.134153775273769	-1.93415685111473	0.0530938457714037	0.500312030706103	0.300759053769692	dementia
GPN3	CCL3	-0.364838329504551	0.199671002839035	-1.82719736124462	0.0676701004866804	0.781225626247794	0.107223519153422	dementia
GPN3	HIF1A	-0.77698987524209	0.200151674056942	-3.88200537868617	0.000103598585396815	0.0182370063217412	1.73904645135048	dementia
GPN3	HIST	-0.0674486235927477	0.154381363685577	-0.436896151080243	0.662186663390035	0.909327159512762	0.0412798373407657	dementia
GPN3	HSPA1A	-0.328621737819599	0.138132592406452	-2.37903113301919	0.0173582098459141	0.355622851855495	0.449010339614449	dementia
GPN3	IFI44L	-0.215848756184359	0.152263737365662	-1.41759791214108	0.156308190065518	0.685023925134343	0.164294260080755	dementia
GPN3	TMEM163	-0.0878974570759036	0.197704144613242	-0.444590867064789	0.656615448759522	0.953772365498314	0.0205552649231791	dementia
GPN3	FRMD4A	-0.168037602823849	0.0675085735656293	-2.48912980897884	0.0128056200722205	0.10904521381435	0.962393391613327	dementia
GPN3	PICALM	-0.336886069594381	0.116772918844112	-2.88496744732494	0.00391454136358389	0.0656623687564871	1.18268345423971	dementia
GPN3	CD163	-0.240868858020661	0.127863294891295	-1.88379986786231	0.059592051449735	0.380870937526567	0.419222165048112	dementia
GPN3	GPNMB	-0.210092219686145	0.133494378988261	-1.57379075642293	0.115535831752546	0.717894973056781	0.143939087732988	dementia
GPN3	MKI67	-0.125916147019791	0.173646629054974	-0.725128657579227	0.468373104957941	0.996318489210892	0.00160181017401452	dementia
GPN3	ERN1	-0.220739704312958	0.135914284657793	-1.62410967227426	0.104352404052568	0.376939495592224	0.423728354938023	dementia
GPNMB	AIF1	-0.0260214621025011	0.240577575982144	-0.108162458601014	0.913866823894599	0.98374774715834	0.0071162491922913	dementia
GPNMB	CCL3	-0.391403347308003	0.326699721532087	-1.19805228321739	0.230896663527115	0.881860946186424	0.0545998899984667	dementia
GPNMB	HIF1A	0.449038584368474	0.153024711938843	2.93441875288701	0.00334173027878818	0.139322325902674	0.855979283867369	dementia
GPNMB	HSPA1A	0.0165022966085487	0.256065131836505	0.0644456997725301	0.948615342473684	0.990428230487808	0.00417698931512806	dementia
GPNMB	IFI44L	-0.239525319085709	0.284506218103404	-0.841898362301007	0.399844847114585	0.854816971855766	0.0681268637773468	dementia
GPNMB	FRMD4A	0.639324263700598	0.269259602434311	2.37437869595224	0.0175785111506621	0.132982143117658	0.876206672312039	dementia
GPNMB	PICALM	0.0338044625439764	0.268902981316072	0.125712487003787	0.899959517089401	0.965371029560579	0.015305738343889	dementia
GPNMB	CD163	-0.422598452462999	0.257250574880745	-1.64275027435373	0.100434612296146	0.470008967744966	0.327893855670668	dementia
GPNMB	GPNMB	0.0426518017318516	0.118285022100163	0.360584974957644	0.718409722966864	0.957880237883725	0.0186887866183144	dementia
GPNMB	ERN1	0.451540415931456	0.206375999548442	2.18795023122573	0.028673227769793	0.21049878717683	0.676750402079751	dementia
GPR107	AIF1	-0.0515662432794797	0.0946184819804046	-0.54499123427238	0.585759546412088	0.905533681069169	0.0430953915890744	dementia
GPR107	CCL3	0.222637778631589	0.164587316973384	1.35270312880544	0.176150490493881	0.861532195113357	0.0647284885017124	dementia
GPR107	HIF1A	-0.0382756129795814	0.0654773250123061	-0.584562869243478	0.558841680479546	0.901221315066458	0.0451685451924669	dementia
GPR107	HIST	0.0969280106726523	0.119122789174434	0.813681507496596	0.415827430712854	0.825130288658741	0.0834774706282425	dementia
GPR107	HSPA1A	0.198385700751197	0.0966849837048388	2.05187706662734	0.0401816111487467	0.446707152412094	0.349977093804775	dementia
GPR107	IFI44L	0.27761518679263	0.149807369503453	1.85314773040074	0.063861187147505	0.547690441946708	0.261464838121832	dementia
GPR107	TMEM163	0.0105683017432088	0.0623646887839698	0.169459704670655	0.865435064937855	0.984875622812047	0.00661861187502238	dementia
GPR107	FRMD4A	-0.0657939624449194	0.0377592543284305	-1.74245926237427	0.0814281138482713	0.308581716154318	0.510629809992013	dementia
GPR107	PICALM	0.0231967454037382	0.0334998356313394	0.692443558798762	0.488658819114736	0.755121598714359	0.121983107445774	dementia
GPR107	CD163	-0.0032021926605975	0.0395503129950569	-0.0809650396697926	0.935469755495846	0.985933998419788	0.00615215714955515	dementia
GPR107	GPNMB	0.0523604534315631	0.065190635044908	0.803189804724152	0.421865037378689	0.909626360916906	0.0411369623101395	dementia
GPR107	MKI67	0.0436143502114529	0.161930793711424	0.269339445647242	0.787668480077159	0.996318489210892	0.00160181017401452	dementia
GPR107	ERN1	-0.0703298581798953	0.0823018694098882	-0.854535366987004	0.392808421995651	0.694304379327996	0.158450095420409	dementia
GPR108	AIF1	0.0529129670446279	0.0882161300895659	0.5998105674201	0.548632489866687	0.892810119347654	0.049240895969287	dementia
GPR108	HIF1A	-0.120969116909764	0.162269196939776	-0.745484165763511	0.455979079909733	0.865917556924629	0.0625234547229627	dementia
GPR108	HIST	-0.274768296640786	0.139695120479777	-1.96691406039886	0.0491931192808607	0.44586792620675	0.35079376777693	dementia
GPR108	HSPA1A	-0.0453181806536325	0.118851978014241	-0.381299338982833	0.702981144088308	0.928305248039591	0.032309194318644	dementia
GPR108	IFI44L	0.0955856913742989	0.153169191484258	0.624052986426598	0.532592787765049	0.909900984618068	0.0410058650125772	dementia
GPR108	TMEM163	0.000688332699538077	0.15508514641503	0.00443841796232374	0.996458666460591	0.999972627852189	1.18877354491858e-05	dementia
GPR108	FRMD4A	0.0657498157012901	0.115576248178695	0.568886918700051	0.569432883340207	0.807655063738101	0.0927740796957087	dementia
GPR108	PICALM	-0.0721544330413959	0.0866364634398623	-0.832841394679979	0.404934185473656	0.695496636312059	0.1577049660812	dementia
GPR108	CD163	-0.209544136871823	0.110552573030339	-1.89542523641053	0.0580360879333156	0.37589170909995	0.424937253248282	dementia
GPR108	GPNMB	-0.10877029118215	0.133199418034449	-0.816597345448002	0.414158572602042	0.906869888310058	0.0424550181685586	dementia
GPR108	ERN1	-0.00248744757148333	0.102365844980045	-0.0242995851982487	0.980613643998266	0.99355846514058	0.00280657209632602	dementia
GPR132	AIF1	-0.221323668474168	0.128316736028846	-1.72482308484229	0.0845593601732558	0.580975227321478	0.235842385452964	dementia
GPR132	CCL3	0.118236435288823	0.2583589654463	0.457644018989535	0.647208213040797	0.960572581377334	0.017469814039417	dementia
GPR132	HIF1A	-0.467528415546853	0.205222483657864	-2.27815396838434	0.022717405752615	0.308546617799174	0.510679209836877	dementia
GPR132	HIST	-0.360138571687546	0.18185956191723	-1.98031144412113	0.0476685436531089	0.440699914782878	0.355857033468591	dementia
GPR132	HSPA1A	-0.175760399577741	0.106543593523664	-1.64965713812444	0.0990130813931119	0.555552537014533	0.255274864793994	dementia
GPR132	IFI44L	-0.0132558295785667	0.215252789287698	-0.061582614666375	0.950895222147755	0.991937742947757	0.00351558464291965	dementia
GPR132	TMEM163	0.143847973800321	0.140686341848475	1.02247291322175	0.306557126352446	0.847579183919684	0.0718197178647681	dementia
GPR132	FRMD4A	-0.139109823896432	0.134902071600338	-1.03119116145644	0.302451184608963	0.602337750110618	0.220159917584901	dementia
GPR132	PICALM	-0.232838858846058	0.112304186785856	-2.07328743041468	0.038145537788701	0.224680321606179	0.648434963148714	dementia
GPR132	CD163	-0.0753121269841963	0.116176586917307	-0.648255633794806	0.516819624204166	0.832325662215957	0.0797067150186541	dementia
GPR132	GPNMB	-0.234737003194157	0.16041229073915	-1.46333552193871	0.143375592373321	0.757435703079631	0.120654227489523	dementia
GPR132	ERN1	0.0709607162023666	0.110184862528512	0.644015108554539	0.519565636790802	0.782961743776392	0.106259457447426	dementia
GPR135	AIF1	0.157581454677303	0.185840091796148	0.847941115150534	0.396470765383886	0.828232642574187	0.0818476569410103	dementia
GPR135	HSPA1A	-0.00990493036877308	0.197212252738561	-0.0502247209857888	0.959943311912506	0.991987640267239	0.00349373893168397	dementia
GPR135	PICALM	0.0494072564576739	0.151426389095188	0.32627903731242	0.744213246957814	0.901151509452952	0.0452021855052304	dementia
GPR135	CD163	0.0182051186958625	0.166148629658656	0.109571284056113	0.912749385504063	0.981876243242199	0.0079432477161323	dementia
GPR135	ERN1	-0.055969632979638	0.167290896543946	-0.334564726090372	0.737953457371425	0.890499353681503	0.0503663914086644	dementia
GPR137	AIF1	0.19312445460844	0.120428254899932	1.60364737302649	0.108791802264643	0.610647804644017	0.214209199905627	dementia
GPR137	HSPA1A	0.0527120418423656	0.130870644157691	0.402779723303347	0.687110279039154	0.92271360287231	0.0349330768648653	dementia
GPR137	PICALM	0.210748156308928	0.108908963646404	1.93508549941918	0.0529798046277157	0.263594596130699	0.579063497320343	dementia
GPR137	CD163	-0.0527980907949498	0.131223333445867	-0.402352915510491	0.68742431659969	0.906939690881163	0.042421591427608	dementia
GPR137	GPNMB	-0.0192086226377086	0.140046103881532	-0.13715927901827	0.890904897278515	0.982155546878669	0.00781972626447121	dementia
GPR137	ERN1	0.196556334396359	0.107463785753995	1.82904718103189	0.0673925405318772	0.308441515485657	0.510827171694731	dementia
GPR137B	AIF1	-0.0504874432840966	0.127133818348312	-0.39712048249644	0.691278616367645	0.938022081735817	0.027786937886247	dementia
GPR137B	CCL3	-0.165448677005928	0.246750443308216	-0.670510151016289	0.502532637626411	0.930910233988641	0.0310921952409522	dementia
GPR137B	HIF1A	0.0279966305956792	0.105840518502385	0.264517133814384	0.791381463973066	0.969718863420902	0.0133541562100719	dementia
GPR137B	HIST	-0.0808299283413808	0.159707919712144	-0.506110958599096	0.612778757940685	0.892537156948441	0.0493736948552437	dementia
GPR137B	HSPA1A	0.252502365026064	0.130518942893763	1.93460320339546	0.0530390066335996	0.472692555917561	0.325421237023049	dementia
GPR137B	IFI44L	-0.100401895996634	0.169859095370584	-0.591089313042586	0.55446058006185	0.913377038959547	0.0393499101567668	dementia
GPR137B	TMEM163	-0.0439891014665265	0.170568090803798	-0.257897601240823	0.796485936191125	0.976267073393049	0.0104313579130547	dementia
GPR137B	FRMD4A	-0.0450051941304869	0.0493191289184038	-0.912530190972065	0.36148968398636	0.657003448070277	0.182432351179998	dementia
GPR137B	PICALM	-0.0731262598821444	0.049955990127286	-1.46381364268472	0.143244873803986	0.435434033049035	0.361077629985383	dementia
GPR137B	CD163	0.016120274924236	0.0638797145093233	0.252353584358666	0.800767773618784	0.943980441889455	0.0250370036547678	dementia
GPR137B	GPNMB	-0.0830849332203829	0.119000538531461	-0.698189556498665	0.485058656773056	0.925633510715759	0.0335609310058586	dementia
GPR137B	ERN1	-0.054854258182566	0.113014857720338	-0.485372094333879	0.62741242359415	0.843236071060554	0.0740508239442778	dementia
GPR137C	AIF1	-0.281441367172529	0.162877663619969	-1.72793101839425	0.0840005924226765	0.57916928017995	0.237194481690311	dementia
GPR137C	HIST	-0.00769438917612096	0.175352767842773	-0.0438794851702597	0.965000468010498	0.993346181297652	0.00289937343140462	dementia
GPR137C	HSPA1A	0.391892831904946	0.181859747481915	2.15491793720828	0.0311682564734705	0.413018419832377	0.384030579207589	dementia
GPR137C	FRMD4A	0.00795572017519767	0.0601946435336945	0.132166580083565	0.894852534418402	0.959075647525466	0.0181471363046378	dementia
GPR137C	PICALM	0.116055283414293	0.0635319200588101	1.8267240043566	0.0677412771943225	0.302166723517633	0.519753364578068	dementia
GPR137C	CD163	-0.225851857131314	0.164098545080806	-1.37631846169081	0.168723059643207	0.568818440245992	0.245026332870297	dementia
GPR137C	GPNMB	0.0324822777533686	0.204267079875141	0.159018662102692	0.87365417068449	0.980695493955075	0.00846582016743267	dementia
GPR137C	MKI67	-0.241331587466894	0.258724043094007	-0.932776036509317	0.350935616418149	0.996318489210892	0.00160181017401452	dementia
GPR137C	ERN1	0.504166538602627	0.174096806372213	2.8958976853644	0.00378075644748459	0.0819917105193618	1.08623005319774	dementia
GPR155	AIF1	0.358929571083327	0.168584716769211	2.12907538691478	0.0332480237619023	0.444418101860565	0.352208259861578	dementia
GPR155	HIF1A	0.319011750479553	0.125156484670854	2.54890308974812	0.0108062324416079	0.234451265346479	0.629947419007408	dementia
GPR155	HIST	0.206963407379371	0.0967418873761054	2.13933605176375	0.0324084619260503	0.375353878466917	0.4255590922844	dementia
GPR155	HSPA1A	0.424095773753186	0.150320959587775	2.82126840406143	0.0047834162506543	0.24917250105681	0.603499888570903	dementia
GPR155	IFI44L	0.0774684699927259	0.103639165512987	0.747482571953148	0.454772319017787	0.883093539655344	0.0539932923402228	dementia
GPR155	TMEM163	0.0203005247563178	0.114961770010357	0.176585005210765	0.859834373092345	0.984148610374402	0.00693931641381932	dementia
GPR155	FRMD4A	0.089833172440332	0.0619612908027983	1.44982732406658	0.147106677854205	0.419191502441201	0.377587529651002	dementia
GPR155	PICALM	0.167664714204186	0.0637375092871692	2.63055014353908	0.008524679283012	0.0998632440422409	1.0005943300618	dementia
GPR155	CD163	0.0532899898156812	0.0669193399619349	0.796331671023558	0.425839281896336	0.776471271833426	0.109874607823408	dementia
GPR155	GPNMB	0.203740838234479	0.117148373068712	1.7391691655417	0.0820050114448178	0.683531164288722	0.165241679823181	dementia
GPR155	MKI67	0.233392047801791	0.125365942653385	1.86168621925557	0.0626473321742032	0.982425296426341	0.00770046342915949	dementia
GPR155	ERN1	0.480250453367154	0.137123925132436	3.50230970199636	0.00046124313821137	0.0345604333512821	1.46142082056552	dementia
GPR157	HSPA1A	-0.00160223387169901	0.244838410612339	-0.0065440462045634	0.994778643835255	0.999657129760885	0.000148932186522913	dementia
GPR157	PICALM	0.0770192237185762	0.178870259971145	0.43058708435377	0.666768633987837	0.866273072707685	0.0623451850310045	dementia
GPR157	ERN1	0.49828787211196	0.183631877342856	2.71351510054878	0.00665735339875795	0.107957562220934	0.966746930765666	dementia
GPR160	AIF1	-0.0517256338954393	0.117669390349647	-0.439584447082967	0.660238107243086	0.927271119318277	0.032793266493352	dementia
GPR160	HIF1A	0.303842954747223	0.260542455110488	1.16619364248477	0.243536162407809	0.727150372762645	0.138375768909848	dementia
GPR160	HIST	0.0108613071716814	0.1373648034221	0.0790690693765734	0.936977685526297	0.986506229635898	0.00590016789992773	dementia
GPR160	HSPA1A	0.141777123169559	0.138648449188926	1.02256551731329	0.30651332042227	0.752521755299399	0.123480940159492	dementia
GPR160	IFI44L	0.103048745179575	0.168982976728529	0.609817315179166	0.541982830097468	0.910130599017509	0.0408962842030261	dementia
GPR160	TMEM163	0.0711764270755099	0.171513488223928	0.41499026002306	0.678149033306792	0.958281566199512	0.0185068659943305	dementia
GPR160	FRMD4A	-0.148760768836853	0.051400238568198	-2.89416494904935	0.00380168393589757	0.0527322978342835	1.27792330367315	dementia
GPR160	PICALM	-0.0248071659653761	0.0494064082252262	-0.502104217985025	0.615594213311951	0.838452883147373	0.0765213375469082	dementia
GPR160	CD163	0.212341416503613	0.143141069686669	1.48344159344639	0.137957123486386	0.528597815725039	0.276874635794779	dementia
GPR160	GPNMB	-0.0121196942463895	0.145495461138472	-0.0832994661933463	0.933613424736944	0.988900895696052	0.00484722974655118	dementia
GPR160	ERN1	-0.0569569311324616	0.109496251330676	-0.520172430017289	0.602943399342304	0.831058215636699	0.0803685528172965	dementia
GPR161	AIF1	0.678202032399436	0.170487912372427	3.97800655167809	6.94954573335765e-05	0.0514800964709494	1.28836064792224	dementia
GPR161	HSPA1A	0.266287093712048	0.167813157129683	1.58680700766667	0.112556361218741	0.572730705177314	0.242049532913199	dementia
GPR161	PICALM	0.553585784139967	0.153497129687907	3.60648948462768	0.000310367429919309	0.015383683743359	1.81293965687188	dementia
GPR161	CD163	0.301320498670866	0.198873005550892	1.51514026670531	0.12973688626084	0.518779492081884	0.285017200382314	dementia
GPR161	ERN1	0.311930931177537	0.134718920195221	2.31542036356526	0.020589938155848	0.181114666458297	0.742046379592067	dementia
GPR162	AIF1	0.114851655759964	0.191813698629051	0.598766702174261	0.549328469828628	0.893110109985878	0.0490949944022531	dementia
GPR162	HSPA1A	0.0533184164728934	0.181675795939379	0.293481122222163	0.769154426844104	0.945937816537339	0.0241374120361877	dementia
GPR162	PICALM	0.196095318895132	0.161839193292681	1.21166767397622	0.22563961801891	0.532215736507902	0.27391228841389	dementia
GPR162	ERN1	0.670161784147505	0.203908994954415	3.28657293562417	0.00101414507365417	0.0474058564587346	1.32416800282803	dementia
GPR174	CCL3	0.40651051028838	0.270904778454838	1.50056603876461	0.13346784081437	0.844234097271594	0.0735371113644389	dementia
GPR174	HIF1A	0.134809206564738	0.153808775134548	0.876472791924979	0.380773061317196	0.827040516617143	0.0824732138909516	dementia
GPR174	HIST	-0.00710761675148863	0.127729176900832	-0.0556459919647565	0.955623824951662	0.991011698830233	0.00392121866565716	dementia
GPR174	HSPA1A	0.19090566277738	0.306144239711625	0.623580776686198	0.532902938413742	0.86170290764894	0.0646424416096558	dementia
GPR174	IFI44L	0.157579863894475	0.153488559124441	1.02665543799077	0.304582739521982	0.816159344114765	0.0882250428222159	dementia
GPR174	TMEM163	0.199914322091703	0.164284946056157	1.21687547697381	0.223651597297717	0.793935404933539	0.100214830598228	dementia
GPR174	FRMD4A	-0.0441433983545697	0.107156307138692	-0.411953337449704	0.680373625368773	0.861701085592577	0.0646433599190332	dementia
GPR174	PICALM	0.169375840988216	0.097657200055532	1.73439173857024	0.0828485999188543	0.335478433696871	0.474335393311649	dementia
GPR174	CD163	0.188829600514664	0.104610543812656	1.8050723534411	0.0710633606430258	0.412096294874804	0.385001290165198	dementia
GPR174	GPNMB	0.0949213526731685	0.165192548930094	0.574610376121367	0.565554832999668	0.941819310040634	0.0260324094994539	dementia
GPR174	MKI67	-7.77653638517726e-05	0.159564912884783	-0.000487358796152914	0.999611143956372	0.999611143956372	0.000168910877139103	dementia
GPR176	ERN1	0.614223168382592	0.246099476881875	2.49583288906141	0.0125661785593942	0.143685587849055	0.842586790888199	dementia
GPR18	PICALM	0.261440826878374	0.246570381072618	1.06030913259357	0.289003985814593	0.600788626838628	0.221278297288803	dementia
GPR18	ERN1	0.126464218637615	0.172758418837982	0.732029266580735	0.464150704761574	0.745572158609538	0.127510317912663	dementia
GPR180	AIF1	-0.0903320096274615	0.0950605748679854	-0.950257346464708	0.341981506201425	0.80368364779222	0.0949148679864908	dementia
GPR180	HIST	0.0114814604483861	0.148968646654655	0.0770729996292636	0.938565472267671	0.986592803941297	0.00586205654059493	dementia
GPR180	HSPA1A	-0.114922974082823	0.132104235843034	-0.869941628664913	0.38433230430183	0.794042536143487	0.100156232185508	dementia
GPR180	IFI44L	-0.0860615089714356	0.165653365826167	-0.519527680842576	0.603392814891655	0.929215984624711	0.0318833279563936	dementia
GPR180	TMEM163	-0.0011797871593593	0.165498501929333	-0.00712868784675204	0.99431217820247	0.999972627852189	1.18877354491858e-05	dementia
GPR180	FRMD4A	-0.130600471166218	0.135875217836617	-0.961179479566744	0.336461932304912	0.634860433720581	0.197321738530104	dementia
GPR180	PICALM	-0.00943371286057133	0.085342236390246	-0.110539789670306	0.911981295608532	0.969800749009427	0.0133174848002684	dementia
GPR180	CD163	0.0326939434597791	0.117610474159217	0.277984964294245	0.781023900798341	0.937133257346159	0.02819864943747	dementia
GPR180	GPNMB	-0.25493977818901	0.157403423545947	-1.61965840669655	0.10530567560595	0.709136076055112	0.149270420092779	dementia
GPR180	ERN1	-0.082497776783193	0.117450913754252	-0.70240217079798	0.482428391906294	0.755907364256091	0.121531423622409	dementia
GPR183	AIF1	-0.244264035472824	0.201398901366427	-1.21283698081554	0.225192153508301	0.737865823419451	0.132022604906547	dementia
GPR183	CCL3	-0.221597062559225	0.234476167759576	-0.945072860395958	0.344621679813072	0.907139829110333	0.0423257643947343	dementia
GPR183	HIF1A	0.0314578219582079	0.136493092705513	0.230471896670103	0.817725098937189	0.974056152262596	0.0114160062478114	dementia
GPR183	HIST	-0.0630484380071221	0.108637660086799	-0.580355264985896	0.561675066027306	0.879012029569846	0.056005181422184	dementia
GPR183	HSPA1A	0.304746232000632	0.197017920654308	1.54679447934763	0.121912811872305	0.59018726091086	0.229010168905572	dementia
GPR183	IFI44L	-0.174078598706485	0.260288659448724	-0.668790561506494	0.503629088390223	0.903431047482684	0.0441049884716453	dementia
GPR183	TMEM163	0.165180784607207	0.268884894981515	0.61431782777743	0.539005324016467	0.925513882861214	0.0336170623732074	dementia
GPR183	FRMD4A	-0.282367648582647	0.0981630259471915	-2.87651736341697	0.00402090072997229	0.0538734236647196	1.26862542409301	dementia
GPR183	PICALM	-0.0747741785559486	0.0808872941743216	-0.924424278488059	0.355265458969428	0.659583329533085	0.180730329351477	dementia
GPR183	CD163	-0.0954835093664862	0.114845160098498	-0.831410825537563	0.405741585576122	0.762339789819531	0.117851411926048	dementia
GPR183	GPNMB	-0.259166863822526	0.214779940674762	-1.20666233079456	0.227562211616184	0.823964229206258	0.0840916419382516	dementia
GPR183	MKI67	-0.220518897821027	0.159296518156724	-1.38432967884501	0.166257530362898	0.996318489210892	0.00160181017401452	dementia
GPR183	ERN1	-0.210513295505208	0.200438043260237	-1.05026616744552	0.293595755567658	0.608393723314248	0.215815275131939	dementia
GPR19	ERN1	0.107146395478959	0.22529217162351	0.475588631006734	0.634367476520921	0.845848428112198	0.0727074534291264	dementia
GPR34	AIF1	-0.202950893304745	0.0956882035545318	-2.12096042945445	0.033925132567079	0.447001568734152	0.349690952726251	dementia
GPR34	CCL3	-0.353476403656748	0.163202477879618	-2.16587645144384	0.0303206292301589	0.615414900896431	0.210831992490982	dementia
GPR34	HIF1A	-0.14882068681598	0.11373404923716	-1.3084972162176	0.190704718157945	0.66088200068351	0.179876076106992	dementia
GPR34	HIST	-0.128053977799966	0.0902249149048882	-1.41927512965743	0.155818819921873	0.630436393448908	0.200358724106977	dementia
GPR34	HSPA1A	-0.216613511536843	0.157644213810244	-1.37406572877822	0.169421277781054	0.644541836794992	0.190748887620884	dementia
GPR34	IFI44L	-0.222902365987151	0.0902973684522261	-2.46853667839814	0.0135666747882794	0.33621283331153	0.473385713472362	dementia
GPR34	TMEM163	-0.246008800005791	0.0971589851446546	-2.53202315400394	0.0113406502365101	0.434122891229134	0.362387313280433	dementia
GPR34	FRMD4A	-0.263336392715405	0.0633128090053412	-4.15929093737081	3.19237062956017e-05	0.00265097806988446	2.57659386493668	dementia
GPR34	PICALM	-0.0899022831519924	0.061294031744595	-1.46673796115427	0.142447351980727	0.433865731772024	0.362644650608366	dementia
GPR34	CD163	-0.168002432692042	0.0681378548957097	-2.46562550214096	0.0136774251174492	0.215074738858023	0.667410595743715	dementia
GPR34	GPNMB	-0.0377966821799588	0.100328169681886	-0.376730506494858	0.706373889487426	0.956440734680677	0.0193419356195111	dementia
GPR34	MKI67	-0.280104251976122	0.10174943074396	-2.752882742715	0.00590730500789275	0.90825719129185	0.0417911548459203	dementia
GPR34	ERN1	-0.461746863372664	0.141602869551256	-3.26085809444368	0.0011107561406454	0.048739053821403	1.31212290609369	dementia
GPR42	HSPA1A	0.113850067268997	0.315770461858201	0.360546919426943	0.718438175897731	0.930509534322729	0.0312791725788495	dementia
GPR55	ERN1	0.249043847795762	0.208570129295182	1.1940532838396	0.232457125600077	0.546882259314781	0.262106164770659	dementia
GPR65	AIF1	0.0921719195067528	0.118877036691714	0.775355123847709	0.438129844812441	0.845529139387537	0.0728714207603312	dementia
GPR65	CCL3	0.332556773381851	0.197672926573366	1.68235872836346	0.0924992993384846	0.816210225464254	0.0881979686966821	dementia
GPR65	HIF1A	0.00807273486878368	0.190171626489755	0.0424497335264606	0.966140182432619	0.994256096867707	0.00250173720103817	dementia
GPR65	HIST	0.0106882989872959	0.191611853773661	0.0557809904596053	0.955516278777853	0.991011698830233	0.00392121866565716	dementia
GPR65	HSPA1A	0.0856317120773123	0.138301917473353	0.619165038646778	0.535807640955619	0.863669390878638	0.0636524718669589	dementia
GPR65	IFI44L	0.292925287648739	0.162381684645333	1.80393058668244	0.0712421892997113	0.567442314319024	0.246078281881625	dementia
GPR65	TMEM163	-0.200319050577023	0.196096797256442	-1.02153147516764	0.307002704638421	0.847579183919684	0.0718197178647681	dementia
GPR65	FRMD4A	0.279201051164543	0.131846809601074	2.11761704366845	0.0342075135549477	0.192292721828298	0.716037153253076	dementia
GPR65	PICALM	0.0820432318034741	0.0590996977786096	1.38821745097263	0.165070839904502	0.466308815416435	0.331326374272026	dementia
GPR65	CD163	-0.0946568328808131	0.0743977147327183	-1.27230833932034	0.203263586759349	0.611176648369588	0.213833247491872	dementia
GPR65	GPNMB	0.157294105578231	0.120378375605082	1.3066641312245	0.191326805654566	0.800985872145048	0.0963751439701409	dementia
GPR65	MKI67	0.20363704358124	0.173980506367296	1.17045896596792	0.241816318093977	0.996318489210892	0.00160181017401452	dementia
GPR65	ERN1	0.146575406098759	0.107441826140761	1.36423040601273	0.172495061321682	0.475681776586125	0.322683486124106	dementia
GPR82	AIF1	-0.0195690590821328	0.223014304811687	-0.0877479993880073	0.93007696873228	0.987346066258332	0.00553059978827896	dementia
GPR82	HIST	-0.440666359045853	0.261588130469261	-1.68458086479438	0.0920694657565251	0.532507686763026	0.27367411879125	dementia
GPR82	HSPA1A	-0.172743229196619	0.225576752305868	-0.765784715981677	0.443804409878627	0.822350914329029	0.0849428203724493	dementia
GPR82	PICALM	-0.0742821199662784	0.174582273941947	-0.42548489195976	0.670483232819929	0.867237544371223	0.0618619289603246	dementia
GPR82	CD163	-0.381937313424154	0.225061456499291	-1.69703564246398	0.0896899222051169	0.449713537168063	0.347064039207901	dementia
GPR82	ERN1	0.472930292323211	0.241116097936227	1.96142147443136	0.0498298769681697	0.268281408155315	0.571409422800755	dementia
GPR84	AIF1	0.176724306424104	0.184701729763116	0.956809157395311	0.338663589311812	0.80209797468587	0.0957725802611697	dementia
GPR84	CCL3	0.473306857794152	0.330290876125184	1.43300009781306	0.151857809370017	0.844234097271594	0.0735371113644389	dementia
GPR84	HIF1A	0.512586609779017	0.289180212375395	1.77255077575505	0.0763031745039316	0.475274021583313	0.323055923536831	dementia
GPR84	HIST	0.577820088398365	0.232627241707576	2.48388831917078	0.0129956557759086	0.283073669562853	0.54810052517877	dementia
GPR84	HSPA1A	0.42808713564485	0.218456087869615	1.95960268180007	0.0500422476836782	0.470154059369014	0.327759809786332	dementia
GPR84	IFI44L	0.655166333588582	0.255921635111409	2.56002714777659	0.0104663986853251	0.296484403945455	0.527998147016661	dementia
GPR84	TMEM163	0.11012532113943	0.21977220048561	0.501088494796414	0.61630884358025	0.946985940682531	0.0236564686517648	dementia
GPR84	FRMD4A	0.542496667151326	0.255845601784221	2.1204064614285	0.033971782268384	0.191899140813603	0.716926969718652	dementia
GPR84	PICALM	0.188506308543326	0.209928870771207	0.897953234592353	0.369210481945754	0.669947115228109	0.173959478599323	dementia
GPR84	CD163	0.428204038142526	0.219840737516653	1.94779203790694	0.0514398518800049	0.359747556948727	0.444002146681947	dementia
GPR84	GPNMB	0.324231258452723	0.21257655633437	1.52524466499837	0.127198083892276	0.737378784952847	0.132309361590835	dementia
GPR84	ERN1	0.401166376494427	0.179782522377365	2.23139808691957	0.0256547714723702	0.198973895366657	0.701203897670058	dementia
GPR85	AIF1	-0.590245229461881	0.174895995036098	-3.3748355949492	0.000738598004344654	0.111823184401815	0.951468144446826	dementia
GPR85	HSPA1A	-0.375409426192696	0.235650305674796	-1.59307846055066	0.111142590716799	0.572730705177314	0.242049532913199	dementia
GPR85	FRMD4A	-0.239034994934615	0.186369670827973	-1.28258527190968	0.199637412800397	0.485526813129319	0.313786781260489	dementia
GPR85	PICALM	-0.312158590107779	0.170441690033645	-1.83146852185143	0.0670306419386452	0.300494021114029	0.522164164669618	dementia
GPR85	CD163	0.406523385146243	0.263601559195369	1.54218884890946	0.12302770905171	0.507583339578239	0.294492641202987	dementia
GPR85	ERN1	-0.357797240670743	0.190540613388051	-1.87780040332955	0.0604084750820001	0.289691097945603	0.538064850231183	dementia
GPR87	ERN1	-0.677296339469329	0.332770088369696	-2.03532818345402	0.0418178621737051	0.247762809036134	0.605963883765344	dementia
GPR89A	AIF1	0.0935890501390025	0.135049885212686	0.692996147250418	0.488311969341023	0.869185294715615	0.060887629887048	dementia
GPR89A	HSPA1A	0.145770782986218	0.142020945326206	1.02640341290081	0.304701469991567	0.75065680809	0.124558572208508	dementia
GPR89A	FRMD4A	0.0782548913219797	0.14547349168382	0.537932309290157	0.590623781743739	0.821200064290694	0.0855510253010896	dementia
GPR89A	PICALM	0.178048292033747	0.0808730534864204	2.20157746441024	0.0276951692379437	0.184540797940591	0.733907605863943	dementia
GPR89A	CD163	0.183302474527012	0.11232112454186	1.6319501364919	0.102689990931649	0.474750547518856	0.323534525728847	dementia
GPR89A	GPNMB	0.262610506441298	0.138910645567195	1.89049950325272	0.0586911869529382	0.630285072937156	0.200462978163595	dementia
GPR89A	ERN1	0.0968963681766327	0.123663770776608	0.783546931879272	0.433306005098995	0.726499847109937	0.13876447276213	dementia
GPR89B	AIF1	0.125548158048734	0.132123963306768	0.950230033269851	0.341995381317506	0.80368364779222	0.0949148679864908	dementia
GPR89B	HSPA1A	0.408995704443417	0.130392747724512	3.13664457249973	0.00170893159155492	0.162172273657765	0.790023394432674	dementia
GPR89B	FRMD4A	-0.135996919224135	0.131808042324841	-1.03178013135929	0.302175128976439	0.602337750110618	0.220159917584901	dementia
GPR89B	PICALM	0.180491755988202	0.0765812469885516	2.35686624448913	0.0184298838280395	0.151827203716004	0.818650406535025	dementia
GPR89B	CD163	0.0930303189241877	0.106894707467977	0.870298643663509	0.384137219974261	0.750843139337617	0.124450783149706	dementia
GPR89B	GPNMB	0.0938610706862316	0.146563316323946	0.640413120011369	0.521904055443539	0.937071242429258	0.0282273898830497	dementia
GPR89B	ERN1	0.272541519079616	0.131763573296034	2.06841323639042	0.0386011816016392	0.239828344216438	0.620099490922957	dementia
GPRASP1	AIF1	-0.329916403981978	0.164968572321136	-1.99987427508159	0.0455138416230286	0.485451776360351	0.313853905407448	dementia
GPRASP1	HSPA1A	-0.045619208511012	0.171259893958483	-0.266374148999946	0.789951072335316	0.951080702970755	0.0217826298892814	dementia
GPRASP1	PICALM	-0.232590805062844	0.117981250829541	-1.97142175919876	0.0486756542169438	0.252111820536127	0.598406791478397	dementia
GPRASP1	CD163	-0.265553301733547	0.173368931540809	-1.53172370258877	0.125590630771546	0.512092038311523	0.290651976253578	dementia
GPRASP1	ERN1	-0.184647032148318	0.146790889581791	-1.257891635335	0.208430949198024	0.521498295558184	0.282747106663884	dementia
GPRC5A	ERN1	0.218733457629457	0.267039459153725	0.8191053798665	0.412726292744009	0.710572669112009	0.148391500874427	dementia
GPRC5C	AIF1	-0.149161077449028	0.181759241509467	-0.820651958108326	0.411844542996786	0.836092496307392	0.0777456742191285	dementia
GPRC5C	HSPA1A	-0.287282569219774	0.15909089349106	-1.80577632644899	0.0709532847367644	0.49975122676849	0.301246131120537	dementia
GPRC5C	PICALM	-0.0354882933264108	0.196406608923606	-0.180687877668181	0.856612574389353	0.950291434506709	0.0221431852499151	dementia
GPRC5C	CD163	-0.141726691728236	0.183258609665278	-0.773369895073962	0.439303501316175	0.784494740780775	0.105409963558937	dementia
GPRC5C	GPNMB	-0.282078826028489	0.179211424169372	-1.57400024767337	0.115487392179776	0.717894973056781	0.143939087732988	dementia
GPRC5C	ERN1	0.0634757177756952	0.140774406754095	0.450903820085526	0.652058870156496	0.852916651548634	0.0690934067470131	dementia
GPRIN3	AIF1	-0.124354114555395	0.065883068051297	-1.88749732265916	0.0590934661139256	0.515947202706832	0.287394737803492	dementia
GPRIN3	CCL3	0.157484247072146	0.134754571557966	1.16867461527569	0.242534753160288	0.887062001780973	0.0520460238094444	dementia
GPRIN3	HIF1A	-0.0422213446744145	0.0696430109794612	-0.606253866405435	0.544346188138992	0.900654619434989	0.0454417191541893	dementia
GPRIN3	HIST	-0.087413450909921	0.0714849085979896	-1.22282384665984	0.221396236525572	0.693172258935533	0.159158826270146	dementia
GPRIN3	HSPA1A	0.178430192562044	0.0871518568273991	2.04734814675743	0.0406239137273846	0.446707152412094	0.349977093804775	dementia
GPRIN3	IFI44L	-0.0235332486972012	0.0669542915672163	-0.351482304514803	0.725226545656179	0.953460262162939	0.0206974025476944	dementia
GPRIN3	TMEM163	-0.108613239492123	0.0786258471263686	-1.3813935679136	0.167157982500731	0.754550613076784	0.122311623691264	dementia
GPRIN3	FRMD4A	-0.0280568620850539	0.041860670160356	-0.670243977881296	0.502702273279838	0.762651623777505	0.11767380073703	dementia
GPRIN3	PICALM	0.0580009440535406	0.0350633776143324	1.65417446919981	0.0980920686848487	0.363709053542833	0.439245888236581	dementia
GPRIN3	CD163	0.00258894009583271	0.0492640230073146	0.0525523483018898	0.958088585013566	0.99025123049636	0.00425460926454572	dementia
GPRIN3	GPNMB	0.069291514256547	0.0638792186423842	1.0847270165351	0.278042578446537	0.846396026413586	0.0724263841920463	dementia
GPRIN3	MKI67	-0.0907970087889071	0.0740844153841174	-1.2255885170739	0.220353561191275	0.996318489210892	0.00160181017401452	dementia
GPRIN3	ERN1	-0.00945279604737749	0.0899174520742416	-0.105127490040228	0.91627464626487	0.970261015034	0.0131114181665821	dementia
GPS1	AIF1	0.0418933459014212	0.0983631221914978	0.425905003501834	0.670177068852578	0.931150652582647	0.0309800480280906	dementia
GPS1	HSPA1A	-0.136996853044496	0.131252716915996	-1.04376394076609	0.296594618635451	0.744428801888155	0.128176832398989	dementia
GPS1	FRMD4A	0.056775370192944	0.148539715476076	0.382223501714518	0.702295591028832	0.870459948146745	0.0602512069694281	dementia
GPS1	PICALM	0.11711264615528	0.099975713883608	1.17141095177998	0.241433632230133	0.551588463404997	0.258384825766574	dementia
GPS1	CD163	-0.0113861876099764	0.142656716334108	-0.0798152929814357	0.936384161089092	0.986266816112885	0.00600557888237403	dementia
GPS1	GPNMB	0.281255534719673	0.136785602977461	2.05617790613546	0.0397653710775706	0.566321305266578	0.24693709970905	dementia
GPS1	ERN1	-0.0367854704931365	0.123382744468642	-0.298141127039734	0.765595453228983	0.904271614844596	0.0437011014819711	dementia
GPS2	AIF1	-0.115476487770705	0.0796901918967813	-1.4490677588062	0.147318660800605	0.66325376493758	0.178320276080688	dementia
GPS2	CCL3	-0.218600971566537	0.157591960396214	-1.38713276373322	0.165401283029508	0.847577680247943	0.0718204883378181	dementia
GPS2	HIF1A	0.0576360757421769	0.14884753213053	0.38721552797821	0.698596655429707	0.947078242939872	0.0236141402434577	dementia
GPS2	HIST	0.0367250570759765	0.117610420618614	0.312260230707516	0.754842761269003	0.946824486681857	0.0237305189164908	dementia
GPS2	HSPA1A	-0.252751221514503	0.0906244088454637	-2.78899718888654	0.00528715239465993	0.254497029123741	0.594317283043122	dementia
GPS2	IFI44L	-0.0511425426022723	0.156267919078105	-0.327274740100114	0.74346009587408	0.954890479360851	0.0200464367270473	dementia
GPS2	TMEM163	-0.231329869391337	0.128807358505257	-1.79593675451311	0.0725045761656685	0.652099741169669	0.185685972171941	dementia
GPS2	FRMD4A	-0.127691838860323	0.108973720076842	-1.17176727352505	0.241290505247615	0.539507149788787	0.268002795479233	dementia
GPS2	PICALM	-0.197749148848374	0.0754087561558434	-2.62236322317392	0.0087322310622699	0.10139036906335	0.994003296100207	dementia
GPS2	CD163	-0.0401212915300774	0.0852752245547648	-0.470491772253394	0.638003711173768	0.893060970222468	0.0491188903530191	dementia
GPS2	GPNMB	0.0947003297437967	0.0946724345779262	1.00029464929253	0.317167935864792	0.87782514259018	0.056591984288722	dementia
GPS2	MKI67	0.0483540297390202	0.159279556133315	0.30357963641328	0.761448167608165	0.996318489210892	0.00160181017401452	dementia
GPS2	ERN1	-0.287630580103692	0.0858376009671127	-3.35086927946522	0.000805583203652935	0.0416346723904454	1.38054484831279	dementia
GPSM2	AIF1	0.0234792016855102	0.128576399832494	0.182608952467936	0.855104859409586	0.972338167322298	0.0121826664931841	dementia
GPSM2	HSPA1A	0.213553919200529	0.120860846314243	1.76694045849456	0.077238200393571	0.509415166315243	0.292928129358719	dementia
GPSM2	FRMD4A	0.100943702206497	0.162096325349297	0.62273899170124	0.533456055179015	0.78284895767391	0.106322022330885	dementia
GPSM2	PICALM	0.0149129596890986	0.0641288937505846	0.232546654353641	0.816113455264178	0.932548954753805	0.0303283603542545	dementia
GPSM2	CD163	0.242171282023496	0.135133233791233	1.79209270161939	0.0731181177973068	0.415078358253871	0.381869909685664	dementia
GPSM2	GPNMB	0.123290815253228	0.164573862484042	0.74915186040057	0.453765680354408	0.918150685291555	0.0370860372952326	dementia
GPSM2	MKI67	-0.0533355823389123	0.257441621517311	-0.20717544437672	0.835872843824064	0.996318489210892	0.00160181017401452	dementia
GPSM2	ERN1	0.157803807672759	0.118229665000916	1.33472261527203	0.181967148944013	0.487235200999084	0.312261343020072	dementia
GPSM3	AIF1	0.216240265942273	0.122630827905712	1.76334344010574	0.07784258290425	0.567439728065708	0.246080261286536	dementia
GPSM3	CCL3	0.0653185347970208	0.162467930566017	0.402039556787974	0.687654914695525	0.968892710550275	0.0137243114897159	dementia
GPSM3	HIF1A	0.0648220058264759	0.168072992318618	0.38567770426549	0.69973537712504	0.947096629689115	0.0236057088532493	dementia
GPSM3	HIST	0.0378998002062899	0.127262277504019	0.297808596149735	0.765849253314472	0.949170049582354	0.0226559741065429	dementia
GPSM3	HSPA1A	-0.173983415493181	0.138302470019689	-1.25799210576942	0.208394611225406	0.674341789203527	0.171119926103964	dementia
GPSM3	IFI44L	0.176536414418082	0.128155583906566	1.3775163675021	0.168352657950921	0.697567853365995	0.156413541589603	dementia
GPSM3	TMEM163	-0.0387149982801098	0.1497559397285	-0.258520619284271	0.796005137750217	0.97606461336996	0.0105214320246875	dementia
GPSM3	FRMD4A	-0.052567571119966	0.140532414040459	-0.374060116158196	0.708359590938261	0.872506130397439	0.0592315129207293	dementia
GPSM3	PICALM	0.0379100001799469	0.115690383896264	0.327684971759966	0.74314986736958	0.900751307115489	0.0453950989832097	dementia
GPSM3	CD163	-0.0380460034827836	0.0967216073701197	-0.393355781787154	0.694056723821069	0.909939603187388	0.0409874328139887	dementia
GPSM3	GPNMB	-0.114004118233205	0.110948220411496	-1.02754345955595	0.304164632247076	0.868009962586736	0.0614752901787902	dementia
GPSM3	MKI67	-0.008343264908378	0.157890505417714	-0.0528420938694515	0.95785772227468	0.996318489210892	0.00160181017401452	dementia
GPSM3	ERN1	-0.212992337708867	0.138597080726939	-1.53677362172224	0.124348755146904	0.40668221753169	0.3907448170144	dementia
GPX3	AIF1	-0.00930720882391515	0.291379937628587	-0.0319418313411089	0.974518439059825	0.995191541597934	0.00209332382382893	dementia
GPX3	HSPA1A	0.0243219975351507	0.250371459484633	0.0971436504193221	0.922612316740622	0.987924927784709	0.00527605610830149	dementia
GPX3	PICALM	0.1221596868586	0.23231147740521	0.52584438884835	0.598996330231157	0.829330454634053	0.0812723861832555	dementia
GPX3	CD163	-0.568220692788074	0.265649816167752	-2.13898394881348	0.0324369683515386	0.297130330270622	0.527053014312634	dementia
GPX3	GPNMB	-0.183027276042048	0.25784545558681	-0.709833243426805	0.477807551482578	0.924786537121238	0.0339585012597438	dementia
GPX3	ERN1	0.205380748254906	0.187048847770155	1.09800595247332	0.272201890055029	0.588750699971695	0.230068563525614	dementia
GPX7	AIF1	-0.084506934728564	0.140204667623019	-0.602739810031045	0.546681793562599	0.892197198266809	0.0495391448908326	dementia
GPX7	HSPA1A	-0.406756003931707	0.173125944964685	-2.34948033938344	0.0187996369101873	0.358886647262283	0.445042699728021	dementia
GPX7	PICALM	-0.455591418142447	0.148514052145834	-3.06766539300319	0.00215738037707414	0.0471661886111055	1.32636921665323	dementia
GPX7	CD163	-0.274480896652124	0.180796071899666	-1.51817953658002	0.128969144742423	0.517202564138272	0.286339330681934	dementia
GPX7	ERN1	-0.390145585086739	0.171133279311389	-2.27977624607333	0.0226209625222499	0.189064568509376	0.723389852131339	dementia
GRAMD1A	AIF1	-0.0901692157645802	0.130590950936995	-0.690470626927921	0.489898275398693	0.869185294715615	0.060887629887048	dementia
GRAMD1A	CCL3	0.403079650060281	0.233212567814243	1.72837876551035	0.0839203399479923	0.810714102437923	0.0911322723290883	dementia
GRAMD1A	HIF1A	0.136791789871964	0.0983794532462719	1.39045080408746	0.16439202834958	0.623751571402055	0.204988347259726	dementia
GRAMD1A	HIST	0.254228092449212	0.136510903127953	1.86232811170343	0.0625568553157308	0.479178038323592	0.319503094736948	dementia
GRAMD1A	HSPA1A	-0.0885371750227785	0.119967595478503	-0.738009082116206	0.460508930164144	0.82783838115766	0.0820544422278804	dementia
GRAMD1A	IFI44L	0.0359983774718747	0.15207810046716	0.236709804773293	0.812881928002322	0.968978901646066	0.0136856790879815	dementia
GRAMD1A	TMEM163	0.089942965681973	0.0988182835717506	0.910185468022896	0.36272470663813	0.872568848804983	0.0592002956278948	dementia
GRAMD1A	FRMD4A	-0.00952361321921637	0.0463170741127675	-0.20561776411069	0.837089500268494	0.936440448409662	0.0285198357467392	dementia
GRAMD1A	PICALM	-0.00418221473894001	0.0491908396638787	-0.0850201941564142	0.932245336220679	0.976843631245932	0.010174950633443	dementia
GRAMD1A	CD163	0.0437477672221496	0.0692356249649376	0.631867875018163	0.527473216680959	0.83588799789226	0.0778519105466468	dementia
GRAMD1A	GPNMB	0.0425789435154218	0.0778402602877573	0.547004125603093	0.584375897765264	0.941876223822393	0.0260061660424561	dementia
GRAMD1A	MKI67	0.0830793861608101	0.119556776879856	0.694894830129933	0.487121212836389	0.996318489210892	0.00160181017401452	dementia
GRAMD1A	ERN1	-0.0722476881537475	0.107282507634757	-0.673433999135387	0.500671224741627	0.768880547040389	0.114141126766646	dementia
GRAMD1B	AIF1	0.0276294359174909	0.0853141655045897	0.323855197481882	0.746047664659815	0.951631575109755	0.0215311565166201	dementia
GRAMD1B	CCL3	0.0239182626340422	0.149655736571272	0.159821889772006	0.873021380182934	0.981006669357077	0.0083280400664016	dementia
GRAMD1B	HIF1A	-0.00531833814941351	0.102383273842761	-0.0519453808205169	0.958572214397177	0.994119827103654	0.00256126438194763	dementia
GRAMD1B	HIST	0.165950128929684	0.0728030563510742	2.27943904071049	0.0226409797900968	0.332246548473024	0.478539522008724	dementia
GRAMD1B	HSPA1A	-0.109240474604183	0.100261383615918	-1.08955682302033	0.275908411356171	0.7326270611193	0.135117043796328	dementia
GRAMD1B	IFI44L	0.11568610821364	0.0771285227817087	1.49991344370821	0.133636825118873	0.658638638085873	0.181352795617309	dementia
GRAMD1B	TMEM163	-0.034670067256268	0.0804099899805836	-0.431166168092295	0.666347551648175	0.953994768481042	0.0204540068745684	dementia
GRAMD1B	FRMD4A	-0.0293160099033267	0.0417230375249048	-0.702633644202624	0.482284089964084	0.748496043126338	0.125810491183239	dementia
GRAMD1B	PICALM	0.10067185816171	0.0418851664413954	2.40352054712657	0.0162380544543673	0.142428611190727	0.846402760459494	dementia
GRAMD1B	CD163	0.118349557210718	0.0477225870349431	2.47994848066516	0.0131401367057897	0.211268760472775	0.675164715712969	dementia
GRAMD1B	GPNMB	-0.0116351150354377	0.0801719083678443	-0.145127080947774	0.884610537130134	0.981766023577268	0.00799200180249121	dementia
GRAMD1B	MKI67	0.0677541496728191	0.0831460983208079	0.814880686420173	0.415140609410088	0.996318489210892	0.00160181017401452	dementia
GRAMD1B	ERN1	-0.00846752858489015	0.100938167931661	-0.0838882729734404	0.933145263505627	0.975670449759507	0.0106968483366121	dementia
GRAMD2A	ERN1	0.342787988392749	0.203663905199319	1.68310623356295	0.092354527981452	0.357792332276894	0.446368970883	dementia
GRAMD2B	AIF1	-0.154841487887815	0.146404240131964	-1.05762980463029	0.290224248948545	0.777831224885735	0.109114626728055	dementia
GRAMD2B	HSPA1A	-0.068657705516798	0.177521337401267	-0.386757482350446	0.698935756486443	0.926051850371932	0.0333646961474463	dementia
GRAMD2B	FRMD4A	0.0152785479075486	0.178833182391019	0.0854346363648668	0.931915857976751	0.973855942514163	0.0115052813126433	dementia
GRAMD2B	PICALM	0.0790053506891042	0.13821753745707	0.571601492420187	0.567591984145413	0.809700864702687	0.0916753969280878	dementia
GRAMD2B	CD163	-0.0261821435017485	0.0837265805503556	-0.312710053720655	0.754500956624497	0.930046042939158	0.0314955506939875	dementia
GRAMD2B	ERN1	0.0891374003091727	0.159368394228916	0.559316674679774	0.575945617296195	0.817870424058686	0.0873154965412003	dementia
GRAMD4	AIF1	0.167877759139832	0.120274149947377	1.39579252244379	0.162776982780666	0.682817536014987	0.165695333929962	dementia
GRAMD4	HIF1A	0.180820415707502	0.0850125236267163	2.12698562510002	0.0334212775922125	0.352588312310463	0.452732087905102	dementia
GRAMD4	HIST	0.201648716453805	0.197002680276431	1.02358361912059	0.306031985629628	0.759006657052102	0.119754415002655	dementia
GRAMD4	HSPA1A	0.0818272322933175	0.140984977102833	0.580396819397527	0.561647049512123	0.8742827744394	0.0583480782164487	dementia
GRAMD4	TMEM163	0.138570680328224	0.149261245551239	0.928376818888697	0.353212138799006	0.868510682854655	0.061224835275266	dementia
GRAMD4	FRMD4A	0.0578249614964181	0.159657118282056	0.362182169630937	0.717215902939266	0.878163819567787	0.056424459836671	dementia
GRAMD4	PICALM	0.0351275219369065	0.0587006158608354	0.598418286107681	0.549560867386432	0.798063238598206	0.0979626937544286	dementia
GRAMD4	CD163	0.0563300967213893	0.0589311637477548	0.95586262240639	0.339141645088642	0.723462357996937	0.140584060453028	dementia
GRAMD4	GPNMB	0.14829502796071	0.18775634619685	0.789826980363331	0.429628820008443	0.911935755948089	0.0400357557724568	dementia
GRAMD4	ERN1	0.303085863629194	0.123183806984773	2.46043592131114	0.0138768349959137	0.149529613960042	0.825272787902847	dementia
GRAP	AIF1	-0.0873174310405786	0.135304360102226	-0.64534085209529	0.518706324421141	0.879271590243898	0.0558769589124492	dementia
GRAP	PICALM	0.0654801142023041	0.123380539138956	0.530716713180818	0.595615102549862	0.827434700219118	0.0822662700036191	dementia
GRAPL	PICALM	0.151009116892824	0.172527809805625	0.875274061978504	0.381424803723011	0.677248190488778	0.169252146666575	dementia
GRB10	HSPA1A	0.367039358252234	0.42604425269646	0.861505244887635	0.388959833727489	0.795143282337769	0.0995546057815433	dementia
GRB10	ERN1	0.751216722562209	0.272508564352192	2.75667197597259	0.00583928972622711	0.10020356019618	0.999116847869097	dementia
GRB2	AIF1	-0.0427222849782151	0.0612368544548627	-0.697656425342772	0.485392085075025	0.868672324711483	0.061144014582959	dementia
GRB2	CCL3	0.139258391517851	0.108939068466467	1.2783145062482	0.201138555018651	0.870853801408667	0.0600547480586854	dementia
GRB2	HIF1A	0.00811029326323606	0.0810754469085841	0.10003390141507	0.920317410985419	0.989133697010611	0.00474500269032861	dementia
GRB2	HIST	-0.208516342418498	0.0710894145315518	-2.9331559950596	0.00335535258122916	0.161673716652902	0.791360577746084	dementia
GRB2	HSPA1A	0.10665770728572	0.109701670752404	0.972252350891223	0.33092502235408	0.763691220741788	0.117082201940693	dementia
GRB2	IFI44L	0.064397918757342	0.0672160876905551	0.958072999633851	0.338025949421953	0.83130842347618	0.0802378188597211	dementia
GRB2	TMEM163	-0.123150686468874	0.0562700460213358	-2.18856558997979	0.0286284291288382	0.521310635569948	0.282903414681224	dementia
GRB2	FRMD4A	-0.0756264091335187	0.0324208394388632	-2.33264808815729	0.0196666228456185	0.141674373090319	0.848708700437076	dementia
GRB2	PICALM	-0.00238365096198506	0.0365560475224941	-0.0652053797806867	0.948010477801406	0.982349600394323	0.00773392718022486	dementia
GRB2	CD163	0.00744561177652652	0.046086559735515	0.161557118154533	0.871654628344221	0.970407532623018	0.0130458409915305	dementia
GRB2	GPNMB	0.0155346871512492	0.0572278779783254	0.271453139624238	0.786042536168398	0.966509960888198	0.0147936657570141	dementia
GRB2	MKI67	-0.0161126943077585	0.072190475851914	-0.223196953858717	0.82338222261792	0.996318489210892	0.00160181017401452	dementia
GRB2	ERN1	-0.0946104379408605	0.0922548630089198	-1.02553334160512	0.305111601660062	0.619202879314263	0.208167032836487	dementia
GREB1L	PICALM	0.0896726342481181	0.172214363079826	0.520703573409568	0.602573284697408	0.830841106888908	0.0804820243500144	dementia
GRHL1	ERN1	0.469886903585785	0.164055019983816	2.86420314131282	0.00418059809213758	0.0861563180201583	1.06471286933979	dementia
GRIA2	HIF1A	-0.0177022024259218	0.0966830884933331	-0.183095127615235	0.854723378752213	0.975205218872736	0.0109039832289216	dementia
GRIA2	HIST	-0.0963782106031247	0.0963867700132554	-0.999911197251142	0.317353485102039	0.769089270663336	0.114023247316475	dementia
GRIA2	HSPA1A	-0.0781156746910686	0.239505862434495	-0.326153497442817	0.744308222890032	0.939629006984891	0.0270435847222042	dementia
GRIA2	IFI44L	-0.0433708318474449	0.116957612340074	-0.370825215902467	0.710767718732417	0.951603888504829	0.0215437919891851	dementia
GRIA2	TMEM163	-0.0523287593178886	0.109703340569188	-0.4770024235031	0.633360395895355	0.952971779593202	0.0209199599581228	dementia
GRIA2	FRMD4A	-0.0204591192486059	0.065998944293924	-0.309991613767213	0.756567333697697	0.89557645010144	0.0478973350633783	dementia
GRIA2	PICALM	0.203503065473479	0.0613099171978191	3.31925200317703	0.000902589360266353	0.0274804241414741	1.56097656852369	dementia
GRIA2	CD163	0.0968594926618077	0.0656444990952079	1.47551575527032	0.140073935654873	0.530873751494418	0.275008747371121	dementia
GRIA2	GPNMB	0.00553040765579838	0.122296785249169	0.045221202213375	0.963930994613386	0.995029085809162	0.00216422415699004	dementia
GRIA2	MKI67	-0.0947534881930147	0.117242593392051	-0.808183147878399	0.418985157484086	0.996318489210892	0.00160181017401452	dementia
GRIA3	PICALM	0.0566440537302561	0.0721037839387743	0.785590583960953	0.432107382628786	0.715841774659196	0.145182960913062	dementia
GRIA4	HIF1A	0.119096783574847	0.116002849879606	1.02667118694456	0.304575321118977	0.774716052561527	0.110857445108965	dementia
GRIA4	FRMD4A	-0.0594510151601301	0.0732110730384621	-0.812049498699424	0.416763229397255	0.702637840576986	0.153268464974902	dementia
GRIA4	PICALM	0.12484311318336	0.0710877643412258	1.75618285847484	0.0790571906323554	0.328351939741117	0.483660413771469	dementia
GRIA4	CD163	-0.00918330037813722	0.0721617716715732	-0.127259907363871	0.89873469153315	0.977953118360506	0.00968196415447624	dementia
GRID1	PICALM	0.13578929348095	0.0696391226430606	1.94989954392369	0.0511880935167362	0.25972210848569	0.58549108007934	dementia
GRID2	AIF1	-0.00478342393703837	0.157119759274503	-0.0304444454289246	0.975712598941991	0.995772819818924	0.00183973221175234	dementia
GRID2	CCL3	0.0181952154888241	0.217247230451013	0.0837534980356261	0.933252421243657	0.994688701396956	0.00231281515249648	dementia
GRID2	HIF1A	-0.0530251607007362	0.175053447039949	-0.302908406531608	0.761959664667341	0.962634856952686	0.0165384165957808	dementia
GRID2	HIST	0.381942076668939	0.114535849740389	3.33469457409764	0.000853931353236988	0.11999496745805	0.920836967710958	dementia
GRID2	HSPA1A	0.19345890651927	0.179279188141839	1.07909294170951	0.280546297434988	0.736178513543916	0.133016862229596	dementia
GRID2	IFI44L	0.208899127546882	0.177681361048619	1.17569522382103	0.23971668789229	0.76268874162112	0.117652664372936	dementia
GRID2	TMEM163	0.202519398582827	0.135819461244703	1.49109263670212	0.135937175262202	0.721707603951329	0.141638718927381	dementia
GRID2	FRMD4A	0.100602513256787	0.080585949942854	1.24838775652738	0.211889090524776	0.501489078463952	0.299738520698375	dementia
GRID2	PICALM	0.250216041271586	0.0904704549218205	2.76572104658708	0.00567970970478571	0.080874117194096	1.09219044697023	dementia
GRID2	CD163	0.247168445052752	0.137082103096923	1.80306866811048	0.0713774310697914	0.412883441060174	0.384172534418588	dementia
GRID2	GPNMB	0.0342896743705566	0.176472422932794	0.194306134639603	0.845936182430678	0.975892973465961	0.010597808954059	dementia
GRID2	MKI67	-0.236307703431324	0.156759035030051	-1.50745826794623	0.131693233019311	0.996318489210892	0.00160181017401452	dementia
GRID2	ERN1	-0.0326703671502653	0.21494247280239	-0.151995865332308	0.879190196749437	0.959259027625739	0.0180641049473743	dementia
GRID2IP	HSPA1A	0.200758124535022	0.227756274601572	0.881460345653356	0.378068707898339	0.791618896548728	0.101483847400345	dementia
GRID2IP	PICALM	0.237811936621892	0.163952704085498	1.45049109100316	0.14692162177819	0.439969336462019	0.356577590489705	dementia
GRID2IP	ERN1	-0.0153964170652826	0.174166989675353	-0.088400316810789	0.929558509504664	0.974545024370823	0.0111980915036764	dementia
GRIK1	AIF1	-0.129372546616741	0.120623771782985	-1.07252944178778	0.283482297271353	0.775840805554935	0.110227382300677	dementia
GRIK1	CCL3	-0.316605803590851	0.234945737717384	-1.34756989706149	0.177796758117672	0.862740889906952	0.0641196179350895	dementia
GRIK1	HIF1A	-0.277194455825249	0.120679930240187	-2.29693914533721	0.0216222414970201	0.306228389658274	0.51395454943006	dementia
GRIK1	HIST	-0.0637147980371733	0.110408811678939	-0.577080733578146	0.563884918737005	0.87927583249334	0.0558748635631859	dementia
GRIK1	HSPA1A	0.45165591358979	0.161798617106962	2.79146955434859	0.00524692935771678	0.254497029123741	0.594317283043122	dementia
GRIK1	IFI44L	-0.175720434798244	0.109197199845696	-1.60920275470938	0.107572014271539	0.636335183567823	0.196314063551568	dementia
GRIK1	TMEM163	-0.180139472020568	0.117832819323054	-1.52877163642068	0.126321066153248	0.719879384554461	0.142740263305574	dementia
GRIK1	FRMD4A	-0.0977690909882123	0.0655968792141269	-1.49045338984902	0.136105063292516	0.402212046317584	0.395544926352631	dementia
GRIK1	PICALM	-0.0864181078616147	0.0673885850308551	-1.28238495914474	0.199707637815106	0.508610726650784	0.293614484749928	dementia
GRIK1	CD163	-0.0644151301558869	0.0817115857002601	-0.788323095236198	0.430507741895032	0.779281555716664	0.108305602658891	dementia
GRIK1	GPNMB	-0.0500558655731274	0.0993849786164708	-0.503656249364345	0.614502957725088	0.941876223822393	0.0260061660424561	dementia
GRIK1	MKI67	-0.149650457319748	0.133908531339352	-1.11755730439984	0.263756112375072	0.996318489210892	0.00160181017401452	dementia
GRIK1	ERN1	0.295409173968313	0.162361090774833	1.81945792898124	0.0688415957457242	0.310673345634797	0.507696005645217	dementia
GRIK2	CCL3	0.0509761808546436	0.19540908242545	0.26086904570616	0.794193496457029	0.975495151961058	0.0107748846311163	dementia
GRIK2	HIF1A	0.0511327456823915	0.0933012601284522	0.548039175590927	0.58366500354757	0.909620193590899	0.041139906865012	dementia
GRIK2	HIST	0.0538425914191638	0.0972516559162957	0.553641898555496	0.579823945695875	0.881189039926994	0.0549309131654246	dementia
GRIK2	HSPA1A	-0.00132894810107987	0.180358491584796	-0.00736837001353531	0.994120944526438	0.999657129760885	0.000148932186522913	dementia
GRIK2	IFI44L	0.0547652170740333	0.116441973334948	0.470321959560919	0.638125010754236	0.935885071782458	0.0287774800602367	dementia
GRIK2	TMEM163	-0.245450243560766	0.109986008727265	-2.23164970163991	0.0256381240025432	0.521310635569948	0.282903414681224	dementia
GRIK2	FRMD4A	0.0237592032384342	0.0632029571828658	0.375919170517472	0.706976988073212	0.872121843905396	0.0594228356647433	dementia
GRIK2	PICALM	0.0965250701543074	0.0576945826225023	1.67303524467582	0.0943203579301678	0.356389184153255	0.448075484584194	dementia
GRIK2	CD163	0.073189413086728	0.0630133812355205	1.16149001452839	0.245442681643588	0.650810291347634	0.186545588125851	dementia
GRIK2	GPNMB	0.113465677503925	0.123458257817279	0.919061061689825	0.358063634577211	0.888791476117853	0.0512001191130168	dementia
GRIK2	MKI67	-0.108397042160309	0.116849431545118	-0.927664266115444	0.353581749967792	0.996318489210892	0.00160181017401452	dementia
GRIK2	ERN1	0.102967967632403	0.252007700580391	0.408590560507716	0.68284015911369	0.866988216364293	0.0619868051797779	dementia
GRIK5	AIF1	0.041186465976487	0.196864422854674	0.209212336994435	0.834282481998051	0.969080581519973	0.0136401087547874	dementia
GRIK5	HSPA1A	0.112440324821566	0.196823469215952	0.571274987019959	0.567813254284038	0.876139539043373	0.0574267200756918	dementia
GRIK5	PICALM	0.185666285671007	0.162694767555854	1.14119395761924	0.253789218266978	0.563962235229282	0.248749976833421	dementia
GRIK5	ERN1	0.210476852331475	0.220484201052217	0.954611946466075	0.339773973528992	0.651932028959335	0.185797681855042	dementia
GRIN1	FRMD4A	0.00868574715043941	0.0743043815330251	0.116894145018608	0.906943937943518	0.963336387917436	0.01622203488327	dementia
GRIN1	PICALM	0.0948582834866253	0.0708118691361058	1.33958169222027	0.180381379135637	0.484273769023321	0.314909054135264	dementia
GRIN2A	FRMD4A	-0.00557000883985445	0.0736469780703241	-0.0756311933740955	0.939712518806074	0.976907112048486	0.0101467286482586	dementia
GRIN2A	PICALM	0.0109348433744326	0.0724615888681556	0.150905376838046	0.880050358959946	0.958193222156621	0.0185469054778623	dementia
GRIN2B	FRMD4A	0.0150841390447784	0.0761200792807204	0.198162419000513	0.842917989681079	0.938465282910579	0.0275817888063466	dementia
GRIN2B	PICALM	0.078222941752957	0.073914625033729	1.05828774369432	0.289924278914011	0.601723152839902	0.220603277594004	dementia
GRIN2D	AIF1	0.00389550288431579	0.144982572640639	0.0268687664549267	0.978564405277488	0.996570983800995	0.00149176191568003	dementia
GRIN2D	HSPA1A	0.00930264450323881	0.16057926871123	0.0579317901862398	0.953802960729568	0.990428230487808	0.00417698931512806	dementia
GRIN2D	PICALM	0.0430146332316042	0.14994318366123	0.286872881989674	0.774209655196939	0.916061934043971	0.0380751631178947	dementia
GRIN2D	ERN1	0.227427782673408	0.170262625778515	1.33574694759645	0.181631998670356	0.486869455854402	0.312587470411959	dementia
GRINA	AIF1	0.0436136779787666	0.116359306152487	0.374818993176289	0.707795087841489	0.941677473019038	0.0260978187281599	dementia
GRINA	CCL3	0.0888080193990875	0.186307952341618	0.476673262106641	0.633594805416694	0.955480290227239	0.0197782672001099	dementia
GRINA	HIF1A	-0.000714352495551673	0.189330086330759	-0.00377305323942916	0.996989546215942	0.999783682130722	9.39558194922615e-05	dementia
GRINA	HIST	0.196204402182082	0.171535127591836	1.14381470977155	0.252700488118087	0.722599612736226	0.141102275519955	dementia
GRINA	HSPA1A	-0.0834885042185872	0.11360934532286	-0.734873561513148	0.462416501291079	0.829255525327073	0.0813116260960122	dementia
GRINA	IFI44L	0.253121942259263	0.172334549018678	1.46878234051507	0.141891835404099	0.668475816511009	0.17491429961486	dementia
GRINA	TMEM163	-0.317036893022869	0.148881046485884	-2.12946443154488	0.0332158546233206	0.540801699493667	0.266961952274332	dementia
GRINA	FRMD4A	-0.178128177490262	0.140523890670319	-1.26760066662377	0.204940593763942	0.493244790098133	0.306937493290331	dementia
GRINA	PICALM	0.0740623461102077	0.101702761051903	0.728223554052881	0.466476749557698	0.737214270469589	0.132406266607858	dementia
GRINA	CD163	-0.128489710613697	0.112803068196917	-1.1390621963349	0.254677213610549	0.658081940638197	0.181720027128576	dementia
GRINA	GPNMB	-0.0640824059578959	0.129836199807942	-0.493563474999182	0.621614501299395	0.942188589004102	0.0258621598754981	dementia
GRINA	ERN1	-0.021732376576236	0.15894994685508	-0.136724654560911	0.891248441015251	0.962936955608589	0.0164021456143823	dementia
GRIP1	HSPA1A	-0.085156469819389	0.269614970818213	-0.315844738001606	0.752120358905053	0.941527664467922	0.0261669147877803	dementia
GRIP1	FRMD4A	-0.0446245954975847	0.0766669019511025	-0.582058154978609	0.560527509697505	0.802444791844118	0.0955848373308546	dementia
GRIP1	PICALM	0.145291487483918	0.0775889857276619	1.87257877031532	0.0611265751879978	0.286110490902219	0.543466217492144	dementia
GRIP1	CD163	0.0441862987536461	0.0769605761201629	0.574141995567387	0.565871716992858	0.851704529671844	0.0697110430136612	dementia
GRIP1	ERN1	0.408429598009138	0.215340282966588	1.89667066645636	0.0578714175061017	0.284920008301429	0.545277051673865	dementia
GRIPAP1	AIF1	-0.101594723521175	0.0937983925178923	-1.08311795963662	0.278756068285099	0.773490365233404	0.111545091598779	dementia
GRIPAP1	CCL3	-0.207683272786532	0.174035793145698	-1.19333654895155	0.232737593954542	0.885209551217996	0.0529539087767578	dementia
GRIPAP1	HIF1A	-0.0151850973434309	0.0694367833246611	-0.2186895276014	0.826891907303576	0.974056152262596	0.0114160062478114	dementia
GRIPAP1	HIST	0.0784408505001668	0.14496329587093	0.541108354558987	0.588432900073835	0.882931288368073	0.0540730928479209	dementia
GRIPAP1	HSPA1A	-0.0946887893034766	0.11115450979522	-0.851866374813957	0.394288261503764	0.798869715078993	0.0975240425081632	dementia
GRIPAP1	IFI44L	0.141290548768099	0.157780768885179	0.895486501722649	0.370527078299981	0.841351938080131	0.0750223005229202	dementia
GRIPAP1	TMEM163	-0.0853171039135041	0.129273011109643	-0.659976148007743	0.509269135945077	0.918546878366698	0.0368986744191921	dementia
GRIPAP1	FRMD4A	-0.0804027268347751	0.042257758063696	-1.90267374605114	0.0570831297458209	0.256068538859781	0.591643776622998	dementia
GRIPAP1	PICALM	-0.00796513152730951	0.0400690849337582	-0.198784962034381	0.842430959796621	0.943077000133297	0.025452846639364	dementia
GRIPAP1	CD163	-0.00789412348478608	0.0482537224698023	-0.163596155503367	0.870049071393903	0.969851281918504	0.0132948558305129	dementia
GRIPAP1	GPNMB	0.042352607374385	0.128256203440868	0.330218782703258	0.7412346555809	0.960610677405511	0.0174525903885797	dementia
GRIPAP1	MKI67	0.00378948685107473	0.15532158659086	0.0243976831182957	0.980535396380668	0.997621396522602	0.0010342448823126	dementia
GRIPAP1	ERN1	-0.0721069184027981	0.118617726383287	-0.607893277011568	0.543258258793364	0.796546849962916	0.0987886755037768	dementia
GRK2	AIF1	0.0320666035468762	0.0852086303227271	0.376330465886192	0.706671232709584	0.941677473019038	0.0260978187281599	dementia
GRK2	CCL3	0.00538152515082089	0.165216085931459	0.0325726464253211	0.974015383242041	0.996825829131166	0.00138071737049272	dementia
GRK2	HIF1A	-0.0702861668525139	0.0725817659477839	-0.968372234192792	0.332858501155621	0.797020481410319	0.0985305181908475	dementia
GRK2	HIST	0.103318734179537	0.139149009817386	0.742504271608752	0.457781864681474	0.844075565351069	0.0736186716848186	dementia
GRK2	HSPA1A	-0.0924448434215209	0.0892741751213659	-1.03551607501099	0.30042796319029	0.747424625545106	0.126432597465548	dementia
GRK2	IFI44L	-0.0128720638268347	0.140344684988803	-0.0917175012923479	0.926922491980992	0.986961503006697	0.00569978690262765	dementia
GRK2	TMEM163	-0.113238990855857	0.0737778673461859	-1.53486397654338	0.124817243806436	0.719879384554461	0.142740263305574	dementia
GRK2	FRMD4A	-0.0903219051830414	0.0388198071621492	-2.32669638995808	0.019981430137757	0.142704381230536	0.845562693213055	dementia
GRK2	PICALM	0.0439598775034778	0.0346479888580119	1.26875697413856	0.204527755067511	0.512521715493391	0.290287728868978	dementia
GRK2	CD163	0.0586643750003463	0.0442811959493992	1.32481460228362	0.185232650399161	0.591530888050561	0.228022572828653	dementia
GRK2	GPNMB	0.0496816523460382	0.0725949172640159	0.684368192959764	0.493742695640074	0.927149818476505	0.0328500823815177	dementia
GRK2	MKI67	0.0855318406669287	0.151280141638448	0.565387100650299	0.571810496448174	0.996318489210892	0.00160181017401452	dementia
GRK2	ERN1	-0.189574627320678	0.0961187379287352	-1.97229625987425	0.0485757963514823	0.265172368069878	0.576471732982185	dementia
GRK3	AIF1	-0.0523071643071797	0.0612381055639908	-0.854160392870437	0.393016125270279	0.825486368845431	0.0832900937931788	dementia
GRK3	CCL3	0.0858990837462559	0.119540789787035	0.718575507985915	0.472402508512685	0.928091393186267	0.0324092548133411	dementia
GRK3	HIF1A	0.205593732391241	0.0659813752497193	3.11593584724677	0.00183362158149362	0.0936129303837546	1.02866415973982	dementia
GRK3	HIST	0.187509953571279	0.0622612563412758	3.01166350616942	0.00259820434259143	0.151719946024848	0.818957320471716	dementia
GRK3	HSPA1A	0.174898011406844	0.0907001903360634	1.92830919933916	0.053816678249504	0.473650152923147	0.324542318142032	dementia
GRK3	IFI44L	0.117343765276276	0.0608568855962058	1.92819208749637	0.0538312380272281	0.523940786199543	0.280717792558089	dementia
GRK3	TMEM163	-0.0102503090676158	0.066333218480354	-0.154527539933128	0.877193798277581	0.987252203801445	0.00557188813308586	dementia
GRK3	FRMD4A	0.019496396577704	0.0342596272101412	0.569077896210524	0.569303278020366	0.807655063738101	0.0927740796957087	dementia
GRK3	PICALM	0.0685394908632965	0.0332925791664248	2.0587017461362	0.0395228188601299	0.228528946372362	0.641058782668125	dementia
GRK3	CD163	0.0351113306187041	0.038232052743074	0.918374193890617	0.358422996293025	0.73590940378577	0.133175647425664	dementia
GRK3	GPNMB	0.0771324711548739	0.0634938079329194	1.21480304404429	0.22444121957699	0.819307846392186	0.0865528859455451	dementia
GRK3	MKI67	0.0274816389433598	0.0669961700727175	0.410197163711467	0.681661321323516	0.996318489210892	0.00160181017401452	dementia
GRK3	ERN1	-0.0747812856945467	0.0922169557115341	-0.810927720586132	0.417407180022439	0.714003604614306	0.146299595702606	dementia
GRK4	AIF1	-0.107401127930207	0.154548419838282	-0.694935140990704	0.487095948944976	0.869160396820493	0.0609000704718133	dementia
GRK4	HSPA1A	0.0527168601280543	0.145977700911838	0.361129541010461	0.718002610735395	0.930306813602759	0.0313737982419324	dementia
GRK4	PICALM	0.21209417700429	0.139486833901891	1.52053187438083	0.1283773540628	0.411579122611262	0.385546662978318	dementia
GRK4	CD163	-0.082754783196677	0.168650676424402	-0.490687526140885	0.623647470306256	0.88474252795745	0.0531830964842322	dementia
GRK4	ERN1	0.182488369904476	0.120528259163281	1.51407123251699	0.130007773952404	0.416879715245713	0.37998923649083	dementia
GRK5	AIF1	0.0908063165470285	0.121651413854485	0.746446865431814	0.45539751775844	0.853146622745292	0.0689763240762645	dementia
GRK5	HIF1A	0.173543367766948	0.0965354526162088	1.79771641468234	0.0722219588438646	0.469812469475788	0.328075460626399	dementia
GRK5	HIST	0.160826912725668	0.0684879028505527	2.34825284512811	0.018861712446836	0.315360774216091	0.501192326862947	dementia
GRK5	HSPA1A	0.000540152709997896	0.108266534665008	0.00498910131066083	0.996019289606014	0.999657129760885	0.000148932186522913	dementia
GRK5	IFI44L	0.10541776244716	0.0893496712262294	1.17983380353182	0.23806632208827	0.76268874162112	0.117652664372936	dementia
GRK5	TMEM163	0.0449627763948621	0.0810398994488094	0.554822707094593	0.579015933970678	0.937382476836896	0.0280831693182329	dementia
GRK5	FRMD4A	-0.0168586213342496	0.0405934954879572	-0.415303514309356	0.677919728889942	0.860791973936891	0.0651017910401045	dementia
GRK5	PICALM	0.110730181920786	0.0413039187481074	2.68086383270498	0.00734323896877186	0.0930161053264076	1.03144184877054	dementia
GRK5	CD163	0.0870083770422871	0.0521912283164271	1.66710728697108	0.0954930734347547	0.462670293559265	0.334728384134108	dementia
GRK5	GPNMB	0.0307132892234537	0.0963115406571566	0.318895212493639	0.749805974820925	0.962492545840832	0.016602625261259	dementia
GRK5	MKI67	0.160768397696334	0.079948902365564	2.01088936732646	0.0443371436910637	0.982425296426341	0.00770046342915949	dementia
GRK5	ERN1	-0.0802215631139542	0.105235484351582	-0.762305258613542	0.445877836101301	0.735474768481733	0.133432221776852	dementia
GRK6	AIF1	0.0381498416662476	0.122749619161929	0.310793971718323	0.755957252773127	0.952286053635547	0.0212325759276494	dementia
GRK6	HSPA1A	-0.120441206060372	0.125981852540066	-0.956020280953308	0.339061988224075	0.76785031375504	0.114723433934863	dementia
GRK6	PICALM	0.217730780948993	0.102457567102494	2.12508248152316	0.0335797310791993	0.207889726453205	0.682166972212189	dementia
GRK6	CD163	0.256143876583149	0.119095186739657	2.15074919142686	0.0314960013856754	0.29403676293623	0.53159836706334	dementia
GRK6	ERN1	0.219524859298529	0.127005027443681	1.72847377554306	0.0839033186998341	0.341284607658537	0.466883298477016	dementia
GRK7	ERN1	0.391491519757188	0.182234357969651	2.14828599896836	0.031691042455627	0.220580547323336	0.656432790003893	dementia
GRM1	ERN1	0.163757285029745	0.189143963988612	0.86578118368929	0.386610169739792	0.6886657133846	0.161991538705607	dementia
GRM5	HIF1A	0.0208038639290636	0.104173783913992	0.199703448866172	0.841712516304938	0.974056152262596	0.0114160062478114	dementia
GRM5	FRMD4A	0.0769362900330747	0.0731559963942545	1.05167441939342	0.292948951227327	0.594404054730591	0.225918236695134	dementia
GRM5	PICALM	0.00128267465925526	0.0688738576335002	0.0186235344342229	0.985141428326998	0.995808726837196	0.00182407207478759	dementia
GRM5	CD163	0.120230887348322	0.0722732825473517	1.66355924500246	0.0962005420767606	0.463297925476716	0.334139644446169	dementia
GRM7	FRMD4A	0.0644661607493918	0.0710559355981625	0.907259333181715	0.364269673976405	0.658031113712595	0.181753571136455	dementia
GRM7	PICALM	0.0875921406267159	0.0709547066197333	1.23447963918937	0.217024229188453	0.52433318934431	0.280392651359529	dementia
GRN	AIF1	0.012817329095904	0.113258498329134	0.113168806623732	0.909896725470238	0.982510852407744	0.00766264388915757	dementia
GRN	CCL3	-0.505262647608797	0.186162581392071	-2.71409347587783	0.00664574109859902	0.454037530719605	0.342908246898943	dementia
GRN	HIF1A	-0.380307466451832	0.148845134839707	-2.55505473431423	0.0106171101427064	0.232600137149406	0.633390033531849	dementia
GRN	HIST	-0.0436401870128362	0.130158973090889	-0.335283737851577	0.737411059819629	0.941042779941194	0.026390633033863	dementia
GRN	HSPA1A	-0.274103615853657	0.133315542519719	-2.05605146011475	0.0397775562563348	0.446261769404139	0.350410316941666	dementia
GRN	IFI44L	-0.285692145095082	0.155194415691094	-1.84086614085223	0.0656411773303943	0.554744275392216	0.255907170715421	dementia
GRN	TMEM163	-0.0428303696001701	0.17635301046071	-0.24286724387794	0.808108241530863	0.976776545928513	0.0102047770895	dementia
GRN	FRMD4A	0.000838033789102756	0.0569340565380605	0.0147193760652296	0.988256061168127	0.995007282552333	0.00217374060028643	dementia
GRN	PICALM	0.0908414351368363	0.0555808011559496	1.63440312567557	0.102174232373185	0.369204550817549	0.432732954496697	dementia
GRN	CD163	-0.0468053770489359	0.057925960746325	-0.808020729322222	0.41907864902482	0.772136134993165	0.112306122638264	dementia
GRN	GPNMB	-0.335926104046496	0.115139141468781	-2.91756651787768	0.0035277439622493	0.280111263356021	0.552669427716882	dementia
GRN	MKI67	0.0877909580170683	0.153577334879403	0.571640067110204	0.567565845108822	0.996318489210892	0.00160181017401452	dementia
GRN	ERN1	-0.247307494247824	0.133055356134964	-1.85868123938558	0.0630723342136968	0.297657501498618	0.526283167980686	dementia
GRWD1	AIF1	-0.0519745363965374	0.107656834063916	-0.48277972177484	0.62925215059762	0.921070909075446	0.0357069341519537	dementia
GRWD1	HSPA1A	-0.0412217373417616	0.164117936363736	-0.251171433513529	0.801681569499034	0.954550809007468	0.0202009499478468	dementia
GRWD1	PICALM	-0.0978365637213203	0.0998307363678893	-0.980024462213519	0.327074043787208	0.635402856741723	0.196950836936669	dementia
GRWD1	CD163	-0.156526881194737	0.152718630947885	-1.02493638283171	0.305393206114226	0.701331697264463	0.154076532360363	dementia
GRWD1	GPNMB	-0.0922685521212296	0.144861110892421	-0.636944943696805	0.524160706308032	0.937071242429258	0.0282273898830497	dementia
GRWD1	ERN1	-0.163818205183879	0.159791051270327	-1.02520262481245	0.305267590005384	0.619202879314263	0.208167032836487	dementia
GSAP	AIF1	-0.072861002979347	0.0701427802026987	-1.03875270938496	0.298919760269979	0.782298226588403	0.106627654265983	dementia
GSAP	CCL3	0.0134679480309976	0.121747575773839	0.110621899002047	0.91191618117365	0.98823222715391	0.00514098747666097	dementia
GSAP	HIF1A	0.0485769628256829	0.0774214933223075	0.627435105435849	0.53037406213459	0.900439099550352	0.0455456549972809	dementia
GSAP	HIST	-0.0636241113239812	0.0632302688437453	-1.00622870165568	0.314305568568904	0.765061161592822	0.11630384447971	dementia
GSAP	HSPA1A	0.0583792697556527	0.0846865453926247	0.689357081281261	0.49059858500848	0.842757435528763	0.0742974070717588	dementia
GSAP	IFI44L	-0.039471095441151	0.068282524767268	-0.578055594395242	0.563226585766159	0.917692270770553	0.0373029261095789	dementia
GSAP	TMEM163	-0.0721962677793695	0.0683814710493462	-1.05578699421763	0.291065541471181	0.840196652531183	0.0756190530885907	dementia
GSAP	FRMD4A	-0.00713999451916522	0.0446367288522956	-0.15995783523456	0.872914289063324	0.949689280840826	0.0224184638577385	dementia
GSAP	PICALM	-0.0495698196140155	0.0383977659803521	-1.29095582382006	0.196718996337791	0.505146090246359	0.296583004034755	dementia
GSAP	CD163	-0.0577361025707345	0.041540648105584	-1.38987004786219	0.164568342393676	0.56337061375149	0.249205810205083	dementia
GSAP	GPNMB	0.0363296551921491	0.0709559960611158	0.512002610193192	0.608649182776811	0.941876223822393	0.0260061660424561	dementia
GSAP	MKI67	0.0534258639309834	0.0846611665823448	0.631055135284716	0.528004474661222	0.996318489210892	0.00160181017401452	dementia
GSAP	ERN1	-0.0578509454229258	0.0919810482282942	-0.628944185103669	0.529385597636353	0.788971931737041	0.102938446864786	dementia
GSDMA	AIF1	-0.274491821961816	0.224587501053882	-1.22220435542386	0.221630357237594	0.735711940778362	0.133292195198403	dementia
GSDMA	HSPA1A	-0.380092372872466	0.181945740000845	-2.08904244128332	0.0367039028839834	0.435607568127572	0.360904583536348	dementia
GSDMA	PICALM	-0.356258294617065	0.22245573714105	-1.60147946371541	0.109270764967847	0.383506078250545	0.416227748456194	dementia
GSDMA	ERN1	-0.154561940183058	0.134407603468474	-1.14994937930956	0.250164721153378	0.563484806515143	0.249117789530194	dementia
GSDMB	AIF1	-0.155473699860558	0.163110066291174	-0.953182739702997	0.340497490083771	0.80368364779222	0.0949148679864908	dementia
GSDMB	HSPA1A	0.382560411452428	0.176429797971325	2.16834353295924	0.030132558543708	0.409945883762932	0.387273469949352	dementia
GSDMB	PICALM	0.139721056659475	0.137073580079716	1.01931427324083	0.308053789930957	0.619053207992827	0.208272021505603	dementia
GSDMB	CD163	-0.108935064729283	0.17463766195218	-0.623777617677407	0.532773640774521	0.838521876959102	0.07648560220676	dementia
GSDMB	ERN1	0.141698272148121	0.155808807879209	0.909436854545305	0.363119575323596	0.66934743456999	0.1743483968073	dementia
GSDMD	AIF1	0.240549942303854	0.104491608221504	2.30209819140623	0.0213296354015674	0.38822308457127	0.410918644105191	dementia
GSDMD	HIF1A	0.337803424658358	0.196596548297095	1.71825714939751	0.0857497215924556	0.492819001229028	0.307312555774985	dementia
GSDMD	HIST	0.287329319434081	0.139366753857738	2.06167763459125	0.0392384372658463	0.405567002213077	0.391937387352605	dementia
GSDMD	HSPA1A	0.165735430273144	0.118424549583348	1.39950230637355	0.161662407206419	0.632431127950894	0.198986762451705	dementia
GSDMD	IFI44L	0.355540240815358	0.189956595215346	1.87169200633596	0.0612492260908096	0.54175212506928	0.266199376447366	dementia
GSDMD	TMEM163	0.26072881198082	0.142117977626253	1.83459416138396	0.0665658444278912	0.652099741169669	0.185685972171941	dementia
GSDMD	FRMD4A	0.0821079333579946	0.175206717740188	0.468634618677987	0.639330827905109	0.843721314105476	0.0738009795979338	dementia
GSDMD	PICALM	0.393167208787184	0.0966517669306035	4.06787399002731	4.74440243478017e-05	0.00488766478281079	2.31089858753796	dementia
GSDMD	CD163	0.223161656907201	0.105580849441433	2.11365657775838	0.0345446097426291	0.305327903322025	0.515233504561366	dementia
GSDMD	GPNMB	0.203591031795605	0.130760633974223	1.55697495192428	0.119476432494024	0.724647593636946	0.139873145632547	dementia
GSDMD	MKI67	0.0310259867698263	0.194259552910011	0.159714085125064	0.873106305012451	0.996318489210892	0.00160181017401452	dementia
GSDMD	ERN1	0.109337721251748	0.13808502192329	0.791814490296334	0.428468851991363	0.722415222593826	0.141213111228819	dementia
GSDME	AIF1	-0.0924658730012013	0.131068270656535	-0.705478698528862	0.480512383663619	0.866127684514463	0.0624180795849183	dementia
GSDME	HIF1A	-0.0492096761905262	0.225732449022711	-0.218000010204891	0.827429103474598	0.974056152262596	0.0114160062478114	dementia
GSDME	HIST	-0.114075889796405	0.165194163339355	-0.690556418522253	0.489844343332657	0.855060996214115	0.0680029035474597	dementia
GSDME	HSPA1A	-0.0571291140813782	0.14843517041654	-0.384875861435414	0.700329390681264	0.927015707925831	0.0329129068396311	dementia
GSDME	IFI44L	-0.236837019038616	0.196802334013118	-1.20342586497389	0.22881156377514	0.750157033925799	0.124847814169978	dementia
GSDME	TMEM163	0.0808356125073033	0.190075698853783	0.425281153744366	0.670631730479814	0.955778326779108	0.019642821761403	dementia
GSDME	FRMD4A	-0.0615956549814424	0.0594396667306947	-1.03627187649816	0.300075322648403	0.601992327482554	0.22040904388042	dementia
GSDME	PICALM	0.113167196844227	0.0619623185884708	1.82638738223854	0.0677919311232524	0.302166723517633	0.519753364578068	dementia
GSDME	CD163	-0.170187854182174	0.163074168642922	-1.04362239340817	0.296660128142634	0.695441369715165	0.15773947801196	dementia
GSDME	GPNMB	0.0714918680688168	0.0909049118674849	0.786446701285326	0.431605832575114	0.911935755948089	0.0400357557724568	dementia
GSDME	ERN1	-0.132811577458295	0.141724286673411	-0.937112336746815	0.348700776194116	0.658802991406572	0.181244437510149	dementia
GSE1	AIF1	0.0245060432998891	0.105711343613304	0.231820374826879	0.81667753126641	0.964652071803026	0.0156292986173892	dementia
GSE1	HIF1A	0.22944806481612	0.0928125394163857	2.47216665182217	0.013429689521235	0.259096179029241	0.586538991640775	dementia
GSE1	HIST	0.0369694513913877	0.13817755140889	0.267550343847019	0.789045457603906	0.953060230681461	0.0208796523249145	dementia
GSE1	HSPA1A	0.144290949604695	0.11116886702718	1.29794387100677	0.194306623210698	0.662806645258971	0.178613146020905	dementia
GSE1	IFI44L	-0.0688999253752946	0.176939445301429	-0.38939833488185	0.696981503605045	0.947860164758706	0.0232557282242665	dementia
GSE1	TMEM163	0.333002118444164	0.137395685040532	2.42367231799111	0.0153644620838798	0.473939171520365	0.324277394967839	dementia
GSE1	FRMD4A	0.0505301971108743	0.0494375398520985	1.0221017725001	0.306732734352093	0.604663313389607	0.218486380452744	dementia
GSE1	PICALM	0.163622246272608	0.0472363533231625	3.46390512309881	0.000532394251145305	0.0210315744023867	1.67712821525112	dementia
GSE1	CD163	0.211424765438962	0.0525116868404988	4.02624212170431	5.66753316161981e-05	0.0223597603013432	1.65053285643686	dementia
GSE1	GPNMB	0.119828563300277	0.0930530781861592	1.28774421691405	0.197835016131606	0.8044862234013	0.0944813886712585	dementia
GSE1	MKI67	0.0274921025956066	0.191013076633907	0.143927856040441	0.885557438758473	0.996318489210892	0.00160181017401452	dementia
GSE1	ERN1	0.0527531492167062	0.0925908538851936	0.569744710229333	0.56885086062564	0.812831535040518	0.0899994556157523	dementia
GSG1	HSPA1A	-0.0253170505236987	0.247779106280188	-0.102175889257871	0.918617065164257	0.987576811848016	0.00542911578817923	dementia
GSG1	ERN1	0.243154525806058	0.195506430875585	1.24371625381876	0.2136040117541	0.526070114315713	0.278956369475291	dementia
GSK3A	AIF1	0.0033737360225934	0.0938714348432539	0.0359399643589858	0.971330229488143	0.994567794786902	0.00236560781521991	dementia
GSK3A	HSPA1A	-0.00902705657891108	0.119062728717649	-0.0758176523932882	0.939564171968302	0.989467777032267	0.00459834444388385	dementia
GSK3A	FRMD4A	0.0933853449728286	0.148849398199634	0.627381407666707	0.530409252049904	0.781016784217351	0.107339632941325	dementia
GSK3A	PICALM	-0.0841465114819258	0.0928796378158775	-0.905973725357715	0.364949759642509	0.666358310047521	0.176292181893409	dementia
GSK3A	CD163	-0.0171095881041682	0.100605316294433	-0.170066441161965	0.864957885088575	0.968703992154995	0.0138089104755094	dementia
GSK3A	GPNMB	0.0434316679489899	0.125997472376603	0.344702692282381	0.730317893908254	0.958725368943422	0.0183057805599031	dementia
GSK3A	ERN1	0.00301297252054575	0.0901712167741111	0.0334139055491907	0.973344520830367	0.990270616255878	0.00424610733521811	dementia
GSK3B	AIF1	0.0488091057021772	0.0628662122528045	0.776396476789482	0.437514924274504	0.845268715600675	0.0730052044816092	dementia
GSK3B	CCL3	0.060142866455245	0.0838854908636128	0.716963873443021	0.473396388157284	0.928091393186267	0.0324092548133411	dementia
GSK3B	HIF1A	-0.0306124696360468	0.0507796161127391	-0.602849567985747	0.546608768298997	0.900654619434989	0.0454417191541893	dementia
GSK3B	HIST	-0.0437083897867061	0.055332570650368	-0.789921546621934	0.429573587112919	0.830659741264324	0.0805768375309574	dementia
GSK3B	HSPA1A	0.0999186683216603	0.0734978303319289	1.35947779506429	0.173995234114227	0.649117346365509	0.187676785060583	dementia
GSK3B	IFI44L	0.0119090051832607	0.0570127734710307	0.208883105630914	0.834539493002885	0.974620277270014	0.0111645572325145	dementia
GSK3B	TMEM163	-0.0848561485739996	0.0508255410428726	-1.66955721145047	0.0950070021328925	0.67878063398345	0.168270556858343	dementia
GSK3B	FRMD4A	-0.0360917830197372	0.0252860297175457	-1.42734084484182	0.153481672816425	0.428007319461525	0.36854880394344	dementia
GSK3B	PICALM	0.0601677452826572	0.0259791469205981	2.31600157874899	0.0205581824915045	0.158492576390851	0.799991074821581	dementia
GSK3B	CD163	0.00073589371905372	0.0296469960263198	0.0248218645288856	0.980197051058123	0.995172048646804	0.00210183049181033	dementia
GSK3B	GPNMB	0.00961751073971365	0.0569038883747024	0.169013243460341	0.865786224484402	0.978858089799277	0.00928026558639812	dementia
GSK3B	MKI67	-0.0333660507823704	0.0607402986968386	-0.54932312646179	0.582783719210384	0.996318489210892	0.00160181017401452	dementia
GSK3B	ERN1	0.0252945881085128	0.0825653223411345	0.306358497626925	0.759331704187257	0.902134722111462	0.0447286013709231	dementia
GSKIP	AIF1	0.141077287522959	0.106544702206908	1.32411358425865	0.18546532471637	0.702106313227013	0.153597121841656	dementia
GSKIP	HSPA1A	0.157946776941868	0.145265549040679	1.08729687104021	0.276905630979911	0.7326270611193	0.135117043796328	dementia
GSKIP	PICALM	0.0622807446109048	0.097823725618343	0.63666297942783	0.524344392598568	0.781977071904775	0.106805980560633	dementia
GSKIP	CD163	0.282134101444563	0.115468597840423	2.44338380062839	0.0145502543448316	0.219125304658008	0.659307467082062	dementia
GSKIP	ERN1	0.23795908991437	0.14075149213772	1.69063280467063	0.0909069552287299	0.355379926532361	0.449307106757037	dementia
GSN	AIF1	0.057207149523241	0.0839335189841554	0.681576922016582	0.49550651181743	0.871298757948608	0.0598329050597508	dementia
GSN	CCL3	0.077036689298276	0.109540874580237	0.703268890206346	0.481888194289659	0.928091393186267	0.0324092548133411	dementia
GSN	HIF1A	0.066298855870772	0.0761454352792865	0.870687200455297	0.38392496908317	0.82966098761057	0.0810993308605666	dementia
GSN	HIST	0.123629803633389	0.0645471177675035	1.91534196892725	0.0554489065998569	0.465841903780592	0.331761448042319	dementia
GSN	HSPA1A	-0.0670130774594913	0.116748968751543	-0.573992885556905	0.565972615617108	0.875796544674542	0.057596772585021	dementia
GSN	IFI44L	0.14967741318752	0.0708885479227359	2.11144701892694	0.0347339072616851	0.46504297188832	0.332506914654768	dementia
GSN	TMEM163	-0.00605148249426964	0.0753793860781412	-0.0802803366957174	0.936014296773988	0.989648347218236	0.00451909630415163	dementia
GSN	FRMD4A	-0.0330228936098365	0.0408246740596934	-0.808895462620248	0.418575279054362	0.703826971643804	0.152534094403885	dementia
GSN	PICALM	0.144820551815286	0.0443513599495794	3.26530126652089	0.00109347707112318	0.0309710432974728	1.50904416465601	dementia
GSN	CD163	0.140537061510056	0.0465379466288852	3.01983803949844	0.00252909888336324	0.103955914058232	0.983150798590377	dementia
GSN	GPNMB	0.177543638740132	0.0761549069894635	2.33134863869896	0.0197349834525215	0.45973402990474	0.337493348212149	dementia
GSN	MKI67	-0.0408135708726503	0.0781089635324117	-0.522520963368238	0.601307654407395	0.996318489210892	0.00160181017401452	dementia
GSN	ERN1	-0.246193351975851	0.107382800416838	-2.29267025091709	0.0218669965043324	0.185561112157231	0.731513033209211	dementia
GSPT1	AIF1	-0.107662972153073	0.107549141241571	-1.00105840837209	0.316798571244047	0.792407854826019	0.101051228122525	dementia
GSPT1	CCL3	0.120788482913844	0.143809935993209	0.839917506948532	0.400954640956242	0.919299834951968	0.0365428178550708	dementia
GSPT1	HIF1A	-0.0140825314015847	0.0763828013085708	-0.184367830981927	0.853724904360061	0.975205218872736	0.0109039832289216	dementia
GSPT1	HIST	-0.277550773116086	0.117917227270988	-2.35377628476831	0.0185837917726101	0.314362953702017	0.502568639320801	dementia
GSPT1	HSPA1A	-0.0449172164494364	0.0991951529206116	-0.452816646045042	0.650680776136663	0.907543161561746	0.0421327113250732	dementia
GSPT1	IFI44L	-0.0150672513694151	0.141732283529497	-0.106307829057727	0.915338120102945	0.983766964187107	0.00710776554588765	dementia
GSPT1	TMEM163	0.113414847786206	0.0677704807300917	1.67351399258773	0.0942261542857603	0.67878063398345	0.168270556858343	dementia
GSPT1	FRMD4A	-0.0769025824706639	0.0416057951719586	-1.84836228109142	0.0645499514422795	0.273068518186217	0.563728366378443	dementia
GSPT1	PICALM	0.0206583993953318	0.0394332075145559	0.523883313009883	0.600359701791113	0.830180277568317	0.0808275882846391	dementia
GSPT1	CD163	0.0565637658631895	0.0437896120762122	1.29171653233066	0.196455330021344	0.603240322058246	0.219509636862882	dementia
GSPT1	GPNMB	-0.127379842023311	0.0948106071625792	-1.3435188934597	0.179104012432891	0.788370045424079	0.103269885349179	dementia
GSPT1	MKI67	0.00686961406514835	0.1546596540359	0.0444176220874885	0.964571515116503	0.996318489210892	0.00160181017401452	dementia
GSPT1	ERN1	-0.160978111203713	0.0794853744330026	-2.02525448677857	0.0428412393679822	0.250772390447072	0.600720280187953	dementia
GSPT2	AIF1	-0.155091926320739	0.11365319129658	-1.36460687598313	0.172376642482719	0.688953629717835	0.161810007461552	dementia
GSPT2	HSPA1A	-0.169703707966955	0.16654359675296	-1.01897467855628	0.308214987978562	0.753027890117676	0.123188938407671	dementia
GSPT2	PICALM	-0.210405428863693	0.122434113865325	-1.71851963657069	0.0857018758787986	0.340671382379454	0.467664347197288	dementia
GSPT2	CD163	-0.210768540226977	0.144271701325368	-1.46091394425052	0.144039059363706	0.535289585573507	0.271411206031767	dementia
GSPT2	ERN1	0.0650959969068077	0.188810655456564	0.344768661225178	0.730268294873577	0.887425088849368	0.0518682972840864	dementia
GSS	AIF1	0.070659405774986	0.0825202721031971	0.856267241661803	0.391849976548599	0.825432935711364	0.0833182062699302	dementia
GSS	HIST	0.165669010753298	0.169388973505556	0.978038932078799	0.328055069172694	0.774962101041336	0.110719535830563	dementia
GSS	HSPA1A	-0.107444192065471	0.0977455763061149	-1.09922306590103	0.271670780121151	0.729440111234865	0.137010358915029	dementia
GSS	TMEM163	0.0631379229043047	0.167922997440571	0.375993305661719	0.706921872803673	0.964756994124206	0.0155820642740177	dementia
GSS	FRMD4A	-0.0913877635460618	0.133208208660854	-0.686052041873286	0.492680291575937	0.754803712627962	0.122165972352003	dementia
GSS	PICALM	0.043180390894425	0.0817354381619063	0.528294603485097	0.597294876592316	0.828302265603753	0.0818111507407212	dementia
GSS	CD163	0.0865326832821983	0.106733059948674	0.810739271635336	0.41751541562105	0.771009025736101	0.112940537896592	dementia
GSS	GPNMB	0.155240804026164	0.120145643496422	1.29210514429337	0.196320734631601	0.803467639542688	0.0950316101900671	dementia
GSS	ERN1	0.050903745492509	0.0918932391042052	0.553944403187106	0.579616895386085	0.818656658938542	0.0868982012826984	dementia
GSTA4	AIF1	-0.318539188601488	0.150812613118685	-2.1121521735772	0.0346733991706327	0.447153986185652	0.349542893345735	dementia
GSTA4	HSPA1A	-0.334548421371528	0.171848193840146	-1.94676716639063	0.0515626549946375	0.472284171615437	0.325796609357165	dementia
GSTA4	PICALM	-0.240426146661392	0.14169377389457	-1.69680106650476	0.0897342770593725	0.34979300888387	0.456188874770146	dementia
GSTA4	ERN1	-0.125243981353719	0.119774618589344	-1.04566378777734	0.295716287409048	0.609907603349919	0.214735952521408	dementia
GSTCD	AIF1	-0.0213598168509066	0.111269891492076	-0.191964030561023	0.847770380839223	0.970161821295229	0.0131558201315748	dementia
GSTCD	HIST	-0.15515594832348	0.165501613107956	-0.937489039591852	0.348507059059934	0.789684217849152	0.102546541446879	dementia
GSTCD	HSPA1A	0.00692732535766237	0.119478638599612	0.0579796140871398	0.953764866807299	0.990428230487808	0.00417698931512806	dementia
GSTCD	TMEM163	-0.180400052199669	0.164804785123535	-1.09462872734213	0.273679324785446	0.835722504144931	0.0779379030926395	dementia
GSTCD	FRMD4A	-0.125421532115338	0.0585174131039025	-2.14331983357914	0.0320874253081246	0.186452092865705	0.729432737457269	dementia
GSTCD	PICALM	0.0216326740253941	0.0527132499619054	0.410383993417738	0.681524286235902	0.872816233975241	0.0590771846696001	dementia
GSTCD	CD163	-0.0765632175542836	0.0643742869630014	-1.18934470836605	0.234304048952378	0.641611384994478	0.192727938370386	dementia
GSTCD	GPNMB	-0.00303676645678456	0.138829678775089	-0.0218740436740784	0.982548429967688	0.996329586379227	0.0015969729536026	dementia
GSTCD	MKI67	-0.310283139494247	0.197558112275398	-1.57059174093398	0.116277509610703	0.996318489210892	0.00160181017401452	dementia
GSTCD	ERN1	-0.0868803955758438	0.103880530242759	-0.836349173158943	0.402958497313989	0.701878255906983	0.153738211763433	dementia
GSTM2	AIF1	-0.420154343411422	0.179779990279508	-2.33704731409874	0.0194367240425881	0.37947577690771	0.420815941220594	dementia
GSTM2	CCL3	-0.5168585642963	0.22305315368707	-2.31719908798699	0.0204928891933329	0.553302759273358	0.257037163991151	dementia
GSTM2	HIF1A	0.00851507763597987	0.258803337201272	0.032901730433861	0.973752952857694	0.995214317273736	0.0020833847952849	dementia
GSTM2	HIST	-0.449064988398079	0.179693375752993	-2.49906256430602	0.012452232494955	0.280410582609759	0.552205600254965	dementia
GSTM2	HSPA1A	-0.346933841558348	0.175395424431207	-1.97800964696442	0.0479276183766846	0.466517096840065	0.331132435674737	dementia
GSTM2	IFI44L	-0.357001464809789	0.220034939239174	-1.62247625783528	0.104701412684295	0.629941943203192	0.200699474210436	dementia
GSTM2	TMEM163	-0.387957454328819	0.204360635601364	-1.89839620133883	0.057643909651888	0.627810310561369	0.202171556136553	dementia
GSTM2	FRMD4A	-0.63183552785212	0.186165640591733	-3.39394275895279	0.00068894091151337	0.0185461116164095	1.7317471308226	dementia
GSTM2	PICALM	-0.422334233783524	0.152960016818211	-2.76107601560647	0.0057611265514917	0.0809233409436461	1.09192619555722	dementia
GSTM2	CD163	0.0776193124561972	0.203201128707221	0.381982683610157	0.702474208976349	0.913838130261268	0.0391307247913929	dementia
GSTM2	GPNMB	-0.207825041124746	0.173578802028419	-1.19729505386678	0.231191571611726	0.826103283582317	0.0829656516073109	dementia
GSTM2	MKI67	-0.52786052997096	0.232782761788545	-2.26761004945228	0.0233529846290539	0.980990872089381	0.00833503361868163	dementia
GSTM2	ERN1	-0.439697062028049	0.172314063658402	-2.55171895254998	0.0107192947817327	0.135191489037637	0.869050648485629	dementia
GSTM3	AIF1	-0.0954695571043635	0.204699205785021	-0.466389484698965	0.64093673685831	0.923570368987809	0.034530009050138	dementia
GSTM3	CCL3	-0.446666187240852	0.302513676570331	-1.47651568122411	0.139805508727331	0.844234097271594	0.0735371113644389	dementia
GSTM3	HIF1A	-0.171370755255695	0.252294861476997	-0.679247901651456	0.496980800664435	0.881907216988285	0.0545771033824639	dementia
GSTM3	HIST	-0.296144942115041	0.256977712585563	-1.15241488896216	0.249150625616569	0.720513702411906	0.142357755550486	dementia
GSTM3	HSPA1A	-0.0724611240688595	0.218940768688113	-0.330962225550977	0.740673018723497	0.938217929178879	0.0276962720187346	dementia
GSTM3	IFI44L	-0.147091189343397	0.265206198572303	-0.55462953028715	0.579148086130309	0.920425643760371	0.036011290059369	dementia
GSTM3	TMEM163	-0.355928276587816	0.258833343313526	-1.37512529116729	0.169092604713089	0.754708654129775	0.122220669991034	dementia
GSTM3	FRMD4A	-0.413109649305709	0.255138968704479	-1.6191554406736	0.105413822657692	0.35353100805265	0.451572488414275	dementia
GSTM3	PICALM	-0.260190459416777	0.227455638928439	-1.14391738381407	0.252657900940369	0.563302059035438	0.249258661287116	dementia
GSTM3	CD163	0.198667616228667	0.253095310151817	0.784951787962795	0.432481836407787	0.780135233146185	0.107830107670445	dementia
GSTM3	GPNMB	-0.125574493981911	0.222189149939329	-0.565169334399092	0.571958592514466	0.941842340129911	0.0260217899269948	dementia
GSTM3	MKI67	-0.325174109467726	0.286875388333281	-1.13350298663457	0.257003087689509	0.996318489210892	0.00160181017401452	dementia
GSTM3	ERN1	-0.143031002650477	0.175871570189704	-0.813269606316676	0.416063498942082	0.71307181809888	0.146866727324421	dementia
GSTM4	AIF1	-0.196512484914686	0.140177844160944	-1.40187977701427	0.160951150352167	0.679036268192783	0.168107028878049	dementia
GSTM4	HIF1A	-0.0595248674724848	0.185033431110328	-0.321697906779843	0.747681563772729	0.957501272486554	0.0188606401963927	dementia
GSTM4	HIST	0.000211267263252837	0.165156854977407	0.00127919161019225	0.998979353042272	0.999436900837558	0.000244619738063079	dementia
GSTM4	HSPA1A	-0.20146723959719	0.150942202924275	-1.3347310142165	0.181964399037676	0.656730348657281	0.182612913741575	dementia
GSTM4	IFI44L	-0.178679807831958	0.162943976506489	-1.09657203452895	0.27282851794982	0.794862774636273	0.0997078416105774	dementia
GSTM4	TMEM163	-0.318992628477638	0.177479335103567	-1.79735081997852	0.0722799430381031	0.652099741169669	0.185685972171941	dementia
GSTM4	FRMD4A	-0.288455020722309	0.149562760949665	-1.92865536107205	0.0537736613603184	0.248795261978734	0.604157894544259	dementia
GSTM4	PICALM	-0.262180987075039	0.118345488941833	-2.21538640314294	0.0267335537946835	0.18158770735264	0.74091355454628	dementia
GSTM4	CD163	0.0136529653337353	0.158453470377463	0.0861638770120444	0.931336145846869	0.985650429642843	0.00627708444575791	dementia
GSTM4	GPNMB	-0.232207843095289	0.158230729178219	-1.46752684703707	0.142232791511423	0.754208255953127	0.122508717892661	dementia
GSTM4	ERN1	-0.422170568157747	0.145440710830479	-2.90269874058725	0.00369962335563171	0.0811681949128283	1.09061411213459	dementia
GSTM5	AIF1	0.0456998278959577	0.466277613723695	0.0980099120157168	0.921924422614545	0.984998850851571	0.00656427617153804	dementia
GSTM5	HSPA1A	-0.154673533539238	0.418300737249892	-0.369766342168401	0.711556595588136	0.929000508996653	0.0319840480576207	dementia
GSTM5	PICALM	0.581181686697204	0.43788987126749	1.32723254140351	0.184431770955442	0.488902383753729	0.310777845230402	dementia
GSTM5	ERN1	0.530197655189226	0.394531552308514	1.34386629431003	0.178991627142614	0.483199391294251	0.315873621484844	dementia
GSTO1	AIF1	-0.0708221988527167	0.144637353517499	-0.489653586230393	0.624379050589651	0.918905634728821	0.0367290853720876	dementia
GSTO1	CCL3	-0.0932748834549076	0.187242081699472	-0.498151284200183	0.618377415995345	0.952610619274817	0.0210845814778517	dementia
GSTO1	HIF1A	-0.12070007872365	0.201453460712396	-0.599146216187207	0.549075384741633	0.900654619434989	0.0454417191541893	dementia
GSTO1	HIST	-0.0893417097490172	0.159146934837599	-0.561378765102737	0.574539356901231	0.881189039926994	0.0549309131654246	dementia
GSTO1	HSPA1A	-0.259505042442474	0.131337733841441	-1.97586051511871	0.0481705772775041	0.467549858216326	0.330172070366498	dementia
GSTO1	IFI44L	0.214191985025127	0.176072822012911	1.2164965755443	0.223795814757492	0.746180352383727	0.127156190518545	dementia
GSTO1	TMEM163	-0.249814205274678	0.144072505438206	-1.73394780992287	0.0829273437630951	0.66417162767275	0.177719680692386	dementia
GSTO1	FRMD4A	-0.227649850931673	0.138084615730679	-1.64862573377242	0.0992243333620972	0.34342973793047	0.464162101545726	dementia
GSTO1	PICALM	-0.130289854153641	0.0973253964045737	-1.33870355494919	0.180667198528059	0.484579499675202	0.314634962807387	dementia
GSTO1	CD163	-0.231494997509738	0.112890514723404	-2.05061512986214	0.0403044417913819	0.326561185853007	0.486035435556464	dementia
GSTO1	GPNMB	0.11402427442625	0.135882237087663	0.839140397377239	0.401390529060146	0.901648225217381	0.0449628678296437	dementia
GSTO1	MKI67	-0.0617002294727862	0.193234132691586	-0.319302954469559	0.749496792514616	0.996318489210892	0.00160181017401452	dementia
GSTO1	ERN1	-0.204092982486479	0.129059492193283	-1.58138683965085	0.113789614691882	0.389443754410209	0.409555256638769	dementia
GSTO2	ERN1	0.341993243904576	0.163972396053629	2.08567571210415	0.0370080079511525	0.234875918934293	0.629161507743735	dementia
GSTP1	AIF1	-0.203152646960195	0.127884415450722	-1.5885645349685	0.112158740355283	0.616137290143396	0.210322505841522	dementia
GSTP1	CCL3	-0.12273315181347	0.239934742991261	-0.511527218956949	0.608981933987856	0.951264808558134	0.0216985694066283	dementia
GSTP1	HIF1A	-0.0756465862411228	0.215783963541197	-0.350566302517102	0.725913740681398	0.953166121945508	0.0208314020301462	dementia
GSTP1	HIST	-0.239863089012023	0.162766892874965	-1.4736601822109	0.140573108705915	0.613448184519214	0.212222114481772	dementia
GSTP1	HSPA1A	-0.395547345766514	0.203345693231212	-1.94519657378119	0.0517513240593238	0.472284171615437	0.325796609357165	dementia
GSTP1	IFI44L	-0.214533917316951	0.154680116620352	-1.38695213065752	0.165456360075494	0.697567853365995	0.156413541589603	dementia
GSTP1	TMEM163	-0.297428646002892	0.223520830095435	-1.33065292338035	0.183303239871046	0.76088319171349	0.118682009573661	dementia
GSTP1	FRMD4A	-0.365319808619183	0.199165137235709	-1.83425580244414	0.0666160315486726	0.278058471541473	0.555863868838588	dementia
GSTP1	PICALM	-0.279255706530964	0.167007911550363	-1.6721106439724	0.0945025061147277	0.356615487846406	0.447799799298165	dementia
GSTP1	CD163	-0.3678041329428	0.170596758305541	-2.15598547473017	0.0310847993769317	0.29166801117504	0.535111199716019	dementia
GSTP1	GPNMB	-0.196290428411791	0.157435391976234	-1.24679988373531	0.212470883149106	0.807450151183175	0.0928842798133637	dementia
GSTP1	MKI67	0.135271735565696	0.217175912389464	0.622867122220773	0.533371844962405	0.996318489210892	0.00160181017401452	dementia
GSTP1	ERN1	-0.52389773325833	0.226918304594274	-2.30875042978595	0.0209574341700322	0.182013718341224	0.739895878084322	dementia
GSTT2B	AIF1	0.202633451799379	0.204944472631792	0.98872367328215	0.322798357020234	0.794966836300709	0.0996509884655662	dementia
GSTT2B	HSPA1A	0.0394136514093893	0.193843036925451	0.203327661568505	0.838878936270688	0.96678666415568	0.0146693488762455	dementia
GSTT2B	PICALM	0.181589488536045	0.183112267174111	0.991683907028367	0.321351743819487	0.631106239616588	0.199897526024468	dementia
GSTT2B	CD163	0.0742988341828573	0.181048422413351	0.410381008530557	0.681526475496148	0.905310613858194	0.0432023879328032	dementia
GSTT2B	ERN1	0.0699130951007316	0.165694666988139	0.421939319904219	0.673069309055155	0.862930291517986	0.0640242856658239	dementia
GTDC1	AIF1	-0.0316725779947674	0.0792166294846181	-0.399822337820085	0.689287376780231	0.937415257505102	0.0280679821190431	dementia
GTDC1	CCL3	0.101786042719699	0.119715568698259	0.850232294984534	0.39519595000634	0.915785598327327	0.0382061904830882	dementia
GTDC1	HIF1A	0.124814647024892	0.0727191593235209	1.71639287618278	0.0860901595464758	0.492819001229028	0.307312555774985	dementia
GTDC1	HIST	-0.0336387395969103	0.0649671068732782	-0.517781092861722	0.604611011441767	0.889908309748932	0.0506547378735549	dementia
GTDC1	HSPA1A	-0.0214827991204655	0.0969159363415407	-0.221664258030362	0.824575255889039	0.962775707610498	0.0164748762115166	dementia
GTDC1	IFI44L	0.12844908922649	0.0779445724581316	1.64795424717337	0.0993620602694541	0.620415338520956	0.207317473668449	dementia
GTDC1	TMEM163	-0.0180884631560886	0.0749318384462857	-0.241398897066368	0.809245967493781	0.976776545928513	0.0102047770895	dementia
GTDC1	FRMD4A	-0.0338430692926757	0.0364752548474319	-0.927836404001398	0.353492437229545	0.649418241999389	0.18747551631303	dementia
GTDC1	PICALM	0.138828885806502	0.0386480606682669	3.59213071512517	0.000327985250048363	0.0158823456567198	1.79908535640892	dementia
GTDC1	CD163	0.110902607118449	0.0413165318671965	2.68421869180411	0.00726995346728321	0.164212290391487	0.784594341434291	dementia
GTDC1	GPNMB	0.105387998446655	0.0713077497446949	1.47793190535361	0.139426005453423	0.748186632856043	0.125990055197848	dementia
GTDC1	MKI67	0.0374718364515408	0.0692722086171853	0.540936072337741	0.588551646468541	0.996318489210892	0.00160181017401452	dementia
GTDC1	ERN1	0.0222627744612381	0.110714399825517	0.201082916913461	0.840633739502158	0.94358494038555	0.0252189990705102	dementia
GTF2A1	AIF1	-0.233114573364346	0.0846979618938957	-2.75230440203953	0.00591774857447357	0.266989597615631	0.573505659182756	dementia
GTF2A1	CCL3	-0.370631748401391	0.204143757475207	-1.81554289479758	0.0694405202683768	0.785049092340868	0.105103184189654	dementia
GTF2A1	HIF1A	-0.380966251266541	0.170721210198066	-2.23151095768684	0.0256473024992787	0.321889457719466	0.492293246766505	dementia
GTF2A1	HIST	-0.147715759822131	0.137291677613003	-1.07592654114485	0.281960110799181	0.743917311457753	0.128475334848416	dementia
GTF2A1	HSPA1A	-0.26185471189174	0.102537299204726	-2.553750819679	0.0106569492307405	0.313200817607584	0.504177112891238	dementia
GTF2A1	IFI44L	-0.299231082167603	0.15633273879607	-1.91406537409888	0.0556118031398403	0.530594026637795	0.275237643559959	dementia
GTF2A1	TMEM163	-0.0958979859706717	0.14200987792473	-0.67529095420743	0.499490929889101	0.917912987719904	0.0371984851866903	dementia
GTF2A1	FRMD4A	-0.0182711033558491	0.0491281496727809	-0.371907012121243	0.70996208411285	0.873672703071454	0.0586512331226618	dementia
GTF2A1	PICALM	-0.0682879843940098	0.0423890351908724	-1.61098227611263	0.107183585567909	0.379348304866145	0.420961852258737	dementia
GTF2A1	CD163	-0.0186038444002062	0.0476302950967927	-0.390588476565179	0.696101444729117	0.91052819443973	0.0407066017636082	dementia
GTF2A1	GPNMB	-0.162979681670486	0.123754181586824	-1.31696302767872	0.187851017888372	0.795870205054764	0.0991577536502062	dementia
GTF2A1	MKI67	-0.0962296273741465	0.162391004877441	-0.59257978880525	0.553462408496051	0.996318489210892	0.00160181017401452	dementia
GTF2A1	ERN1	-0.0653878750784005	0.117693985234218	-0.55557533333819	0.578501197839285	0.818656658938542	0.0868982012826984	dementia
GTF2A2	AIF1	-0.0404102457156384	0.09130096300955	-0.442604813614195	0.658051602422179	0.9270094984385	0.0329158159112814	dementia
GTF2A2	CCL3	0.262995735272342	0.202398885765223	1.29939319714146	0.193809025112514	0.870853801408667	0.0600547480586854	dementia
GTF2A2	HIF1A	-0.49880478758696	0.170095405774599	-2.93250005968973	0.00336244857897324	0.139322325902674	0.855979283867369	dementia
GTF2A2	HIST	-0.196374453076999	0.137075942520738	-1.43259604468735	0.151973312758453	0.62614335001418	0.203326227503469	dementia
GTF2A2	HSPA1A	-0.349116983733677	0.133304815360332	-2.61893752892565	0.00882040987804377	0.29495725844454	0.530240912043998	dementia
GTF2A2	IFI44L	0.03799960445253	0.185766911469712	0.204555290023893	0.837919590055545	0.974620277270014	0.0111645572325145	dementia
GTF2A2	TMEM163	-0.221965895424285	0.157078520202795	-1.413088786027	0.157629620044704	0.743665043228404	0.128622632509848	dementia
GTF2A2	FRMD4A	-0.0770234655650535	0.120620180822861	-0.638562013749321	0.523107899513773	0.777019137678129	0.109568284563753	dementia
GTF2A2	PICALM	-0.11519398948757	0.104137097494194	-1.10617630277234	0.268650217617629	0.580501025442329	0.236197008753053	dementia
GTF2A2	CD163	-0.00513629323166385	0.115656184165626	-0.044410018095603	0.964577576243228	0.992329808219122	0.0033439628411968	dementia
GTF2A2	GPNMB	-0.0707884124217734	0.0996517264617686	-0.710358113553922	0.477482090833547	0.924786537121238	0.0339585012597438	dementia
GTF2A2	MKI67	-0.057588602396586	0.199870344593183	-0.288129799915051	0.773247382394531	0.996318489210892	0.00160181017401452	dementia
GTF2A2	ERN1	-0.0669223035515064	0.102841528805177	-0.650732290048741	0.515219315321908	0.77934136880997	0.108272270034339	dementia
GTF2B	AIF1	-0.00910749748419646	0.0762199096895095	-0.119489743838544	0.904887365053419	0.981345040308184	0.00817826809878234	dementia
GTF2B	CCL3	-0.0303847885494078	0.207652262704292	-0.146325342925241	0.883664560411746	0.984247585200675	0.00689564205493721	dementia
GTF2B	HIF1A	-0.0668994549647221	0.104411183501592	-0.640730740914378	0.521697637908093	0.896951461942499	0.0472310579379439	dementia
GTF2B	HIST	-0.0306566727211419	0.13149505956029	-0.233139350053573	0.815653199743319	0.957205221353271	0.018994941067032	dementia
GTF2B	HSPA1A	0.119519776588038	0.160654630351563	0.743954757646831	0.456903846298861	0.825282409623158	0.0833974115064436	dementia
GTF2B	IFI44L	0.0145663772047668	0.129932500783396	0.112107264286783	0.910738357670407	0.982859889820963	0.00750838798122622	dementia
GTF2B	TMEM163	-0.198717341852297	0.132560867036981	-1.49906489218164	0.13385679829493	0.721707603951329	0.141638718927381	dementia
GTF2B	FRMD4A	-0.178409091624647	0.0441763687593453	-4.03856397968214	5.37794255512048e-05	0.00379074803059188	2.42127508198357	dementia
GTF2B	PICALM	0.0282177441098113	0.0397949293184616	0.709078885000571	0.478275525278846	0.747763609526873	0.126235673932037	dementia
GTF2B	CD163	0.0950998045344451	0.0520275865837777	1.82787268791164	0.0675686609337218	0.403711850907869	0.393928501745616	dementia
GTF2B	GPNMB	-0.102469158460259	0.121961700595013	-0.840174890644713	0.400810334704242	0.901525562699293	0.0450219543749132	dementia
GTF2B	MKI67	0.023257857442246	0.158150979740607	0.147061102500868	0.883083791708593	0.996318489210892	0.00160181017401452	dementia
GTF2B	ERN1	-0.0569957849298643	0.109393458328324	-0.521016391663953	0.602355352618706	0.831058215636699	0.0803685528172965	dementia
GTF2E1	AIF1	-0.059008497774591	0.0870155650147774	-0.678137270781036	0.49768466124032	0.872306374365525	0.0593309539122734	dementia
GTF2E1	HSPA1A	-0.0709994441445464	0.122143130752784	-0.581280696728235	0.56105128821349	0.874171191113467	0.0584035100708136	dementia
GTF2E1	FRMD4A	0.33282594381905	0.127343209142825	2.61361360420688	0.00895902936418658	0.0867853787391043	1.06155343689495	dementia
GTF2E1	PICALM	0.051904367822638	0.0908687676393472	0.571201405841041	0.567863125369268	0.809900653158275	0.0915682507896172	dementia
GTF2E1	CD163	0.00302948452264944	0.10613164748699	0.0285445914991644	0.977227803630749	0.994020880877488	0.00260449250950619	dementia
GTF2E1	GPNMB	-0.108157427311856	0.144568298079899	-0.748140697153951	0.454375296615903	0.918150685291555	0.0370860372952326	dementia
GTF2E1	ERN1	0.156606314078844	0.108188486328821	1.4475321671741	0.147747933928298	0.442529434641327	0.354057837108172	dementia
GTF2E2	AIF1	-0.106443636533741	0.0740395332464534	-1.43765947550513	0.150530696637219	0.66645890906154	0.176226622121027	dementia
GTF2E2	HIF1A	-0.216520863704806	0.167254173756226	-1.29456179682778	0.19547143841388	0.666491165683105	0.176205602770012	dementia
GTF2E2	HIST	0.0819572974705993	0.147271565686167	0.556504557337625	0.577865979843314	0.881189039926994	0.0549309131654246	dementia
GTF2E2	HSPA1A	0.000855277525764841	0.097126162035865	0.00880584085520665	0.99297404633892	0.999657129760885	0.000148932186522913	dementia
GTF2E2	IFI44L	0.118912729863327	0.165431617178041	0.718802922269387	0.47226235687766	0.893711872159712	0.0488024728147576	dementia
GTF2E2	TMEM163	-0.252821371943436	0.14155660211489	-1.78600904631945	0.074097793421572	0.652099741169669	0.185685972171941	dementia
GTF2E2	FRMD4A	-0.0426544065069097	0.0453506264871984	-0.940547238502873	0.346936930941619	0.642804745648632	0.191920925621502	dementia
GTF2E2	PICALM	0.0888885556910476	0.0415278359262824	2.14045720679587	0.0323178355991819	0.203107545739356	0.692273941626757	dementia
GTF2E2	CD163	0.0320624280777442	0.0495726889780661	0.646776052272059	0.517776893533548	0.832570801161371	0.0795788241925226	dementia
GTF2E2	GPNMB	0.138932560228842	0.121461304459025	1.1438421548956	0.252689103929483	0.838916228775178	0.0762814041261036	dementia
GTF2E2	MKI67	0.250115944947805	0.180649852692986	1.38453445280621	0.166194866225104	0.996318489210892	0.00160181017401452	dementia
GTF2E2	ERN1	-0.208390835335532	0.0908337726682499	-2.29419993482637	0.0217790170601923	0.185440131533579	0.7317962733332	dementia
GTF2F1	AIF1	-0.148230540225621	0.10836041009797	-1.36794000771688	0.171330855377924	0.688953629717835	0.161810007461552	dementia
GTF2F1	HIF1A	0.0884551482269433	0.164397080386873	0.538057902359236	0.590537074593627	0.910133919483599	0.0408946997518809	dementia
GTF2F1	HIST	0.00458758792119093	0.164519083422152	0.0278848375870128	0.977754001594718	0.994569925205685	0.002364677533609	dementia
GTF2F1	HSPA1A	-0.063535252324102	0.13449805442827	-0.472387891365272	0.636649945634544	0.901048340412947	0.0452519088972612	dementia
GTF2F1	IFI44L	0.197925469373971	0.168352072953455	1.17566398739083	0.239729174821427	0.76268874162112	0.117652664372936	dementia
GTF2F1	TMEM163	-0.110492710024342	0.17050935711165	-0.6480155218226	0.516974911069074	0.91858543623963	0.0368804444078665	dementia
GTF2F1	FRMD4A	-0.0847678537620925	0.135104782183614	-0.627423044484752	0.530381965969532	0.781016784217351	0.107339632941325	dementia
GTF2F1	PICALM	-0.123859532596678	0.0953577197819688	-1.29889360693479	0.193980443973471	0.501685086210494	0.299568809222911	dementia
GTF2F1	CD163	-0.174196533848485	0.0917807412103273	-1.89796390344344	0.0577008372262814	0.375258043225135	0.425669990381542	dementia
GTF2F1	GPNMB	-0.0186047856225414	0.123268806598318	-0.150928577439438	0.880032057169736	0.981766023577268	0.00799200180249121	dementia
GTF2F1	MKI67	0.387779587762693	0.216304540234893	1.79274825827322	0.0730131862899523	0.996318489210892	0.00160181017401452	dementia
GTF2F1	ERN1	-0.0549956923666704	0.11102576027576	-0.495341731775356	0.62035891779971	0.8395119471549	0.0759731190059472	dementia
GTF2F2	AIF1	0.129223437220758	0.0649121552079911	1.99074328693449	0.0465091171762974	0.48682912870407	0.312623444293709	dementia
GTF2F2	CCL3	0.153638149351568	0.127663341931976	1.20346332021789	0.228797077293256	0.879532313706894	0.0557482000873673	dementia
GTF2F2	HIF1A	0.00825609138159982	0.0760980536177536	0.108492806177025	0.913604786671727	0.98807703077809	0.00520919636603187	dementia
GTF2F2	HIST	-0.0729586152567314	0.064195316179549	-1.13650994494165	0.255743205827975	0.723503973348899	0.140559079474089	dementia
GTF2F2	HSPA1A	0.0102807840063277	0.0904085002281647	0.113714794299009	0.909463884443504	0.986295788436334	0.00599282134537729	dementia
GTF2F2	IFI44L	-0.000845797162665989	0.0789907280893453	-0.0107075499001518	0.991456774500069	0.997372054246731	0.00114280461220864	dementia
GTF2F2	TMEM163	0.0265509770159252	0.0656394213745675	0.404497426392801	0.685846970025098	0.960176300862628	0.0176490175207838	dementia
GTF2F2	FRMD4A	-0.0501281875611972	0.0398798231221476	-1.25698119090599	0.208760446565589	0.498597418691983	0.302249974229217	dementia
GTF2F2	PICALM	0.0482549691120396	0.0338038375159123	1.42749973547603	0.153435901370903	0.451404479843319	0.34543413519716	dementia
GTF2F2	CD163	0.0443424981675553	0.038312752704351	1.15738220403358	0.247116241492761	0.652295637814883	0.185555525784212	dementia
GTF2F2	GPNMB	0.0270672458758498	0.0686073109168575	0.394524220729939	0.693194048726092	0.956440734680677	0.0193419356195111	dementia
GTF2F2	MKI67	0.0420521572029382	0.0732290042131009	0.574255483258571	0.565794928796572	0.996318489210892	0.00160181017401452	dementia
GTF2F2	ERN1	0.0239003428169844	0.0877558391888916	0.272350455968402	0.785352563634103	0.915362559619517	0.0384068551632288	dementia
GTF2H1	AIF1	0.0496657750944193	0.0845248315165456	0.587587980991092	0.556808880328719	0.894904257964005	0.0482234255355815	dementia
GTF2H1	CCL3	-0.229341824269426	0.19486608114981	-1.17692018496083	0.239227364715945	0.886237821549335	0.052449719730188	dementia
GTF2H1	HIF1A	-0.0225739716020219	0.152550356598396	-0.147977180161238	0.882360777548062	0.981010874201792	0.00832617857350801	dementia
GTF2H1	HIST	0.2366419333876	0.112204588043889	2.10902189930984	0.0349426913997718	0.388759688867071	0.41031877412184	dementia
GTF2H1	HSPA1A	0.175191805235548	0.101352739467612	1.72853547082988	0.0838922673555985	0.520506099561073	0.283574176835107	dementia
GTF2H1	IFI44L	-0.22206832179399	0.156632992159341	-1.41776211213588	0.156260229193823	0.685023925134343	0.164294260080755	dementia
GTF2H1	TMEM163	0.0695873058055167	0.149245263588342	0.466261401751795	0.641028403360631	0.953056087587703	0.0208815402713527	dementia
GTF2H1	FRMD4A	-0.0349266913273805	0.0447115741054219	-0.781155484372561	0.434711051998193	0.717525511606059	0.144162652987326	dementia
GTF2H1	PICALM	-0.0131011268830277	0.0403192391071211	-0.324934874098698	0.745230362080284	0.901565186985621	0.045002866473866	dementia
GTF2H1	CD163	-0.0167968894061309	0.0444895439147761	-0.377546900420173	0.705767217165751	0.914903981695792	0.0386244823355208	dementia
GTF2H1	GPNMB	0.110778061070601	0.110394598375271	1.00347356393314	0.315632425827115	0.877258845791882	0.0568722439056784	dementia
GTF2H1	MKI67	0.0752320284270264	0.171936804996166	0.437556277893519	0.661707971473847	0.996318489210892	0.00160181017401452	dementia
GTF2H1	ERN1	0.0392036086291356	0.0985951490047069	0.397622084097302	0.690908779189041	0.870236010966364	0.0603629492662486	dementia
GTF2H2	AIF1	0.0788996106139887	0.148543729304068	0.531154098416916	0.595311998303735	0.909257419422607	0.0413131464721499	dementia
GTF2H2	HIF1A	0.0634169967272745	0.178432128377878	0.355412432188064	0.72228063651759	0.95088855382157	0.0218703803249723	dementia
GTF2H2	HIST	0.0336663047851918	0.169050932212011	0.199148885751012	0.842146281716155	0.962163206411	0.0167512547481452	dementia
GTF2H2	HSPA1A	0.00659386417184179	0.151154064319641	0.0436234659089151	0.965204546409756	0.994295419477308	0.00248456128960111	dementia
GTF2H2	IFI44L	0.01213603202323	0.211202102160839	0.0574617008972189	0.954177413931714	0.991937742947757	0.00351558464291965	dementia
GTF2H2	TMEM163	0.138635546917089	0.191159184396862	0.725236129012092	0.468307181854275	0.909154482819849	0.0413623155284634	dementia
GTF2H2	FRMD4A	0.1695787551713	0.165140127780848	1.02687794571857	0.304477940382543	0.603710594941974	0.219171202340234	dementia
GTF2H2	PICALM	0.12138512023821	0.143712425955074	0.844639003423099	0.398312425252378	0.688865060810877	0.161865842075899	dementia
GTF2H2	CD163	0.0722470955017115	0.14222096360597	0.507991885794526	0.611459033695266	0.878486210215925	0.0562650513276321	dementia
GTF2H2	GPNMB	-0.0822646797888733	0.174292680867884	-0.471991591266135	0.63693279057014	0.943811972332114	0.0251145178970806	dementia
GTF2H2	MKI67	0.43226079698709	0.196372384267782	2.20123006907957	0.0277197406291603	0.980990872089381	0.00833503361868163	dementia
GTF2H2	ERN1	0.143303935949228	0.138116142095463	1.03756109731315	0.299474437360483	0.613343917078619	0.212295937542978	dementia
GTF2H2C	AIF1	0.032682492964817	0.117061378588064	0.279191082140129	0.780098187071156	0.954660678343028	0.0201509652850341	dementia
GTF2H2C	HIST	-0.0405189997859042	0.211193560599577	-0.191857174389555	0.847854084067432	0.963217756683945	0.016275519899817	dementia
GTF2H2C	HSPA1A	0.145939260776108	0.125514852726025	1.16272502900248	0.244941083297292	0.705519292847056	0.151491105704879	dementia
GTF2H2C	FRMD4A	0.0905605848428792	0.133875014227265	0.676456210784367	0.49875103906055	0.759449271439499	0.119501230187877	dementia
GTF2H2C	PICALM	0.0408828083270917	0.103470291303553	0.395116393430777	0.692756990942475	0.877186230375841	0.056908194275324	dementia
GTF2H2C	CD163	0.0771622199116413	0.127039549989999	0.607387383832165	0.543593859068409	0.843479283787588	0.0739255794023247	dementia
GTF2H2C	GPNMB	0.0750509284183149	0.133910742457956	0.56045487494686	0.575169210852508	0.941842340129911	0.0260217899269948	dementia
GTF2H2C	ERN1	-0.0459669964543179	0.115680856331542	-0.397360444173892	0.69110168040294	0.870236010966364	0.0603629492662486	dementia
GTF2H3	AIF1	0.00730788017169601	0.0875796987823319	0.0834426273817041	0.9334995949236	0.988081942402691	0.00520703754025888	dementia
GTF2H3	HIST	-0.206961057240933	0.17540454056653	-1.17990706838307	0.238037178279465	0.707349443190893	0.150365984000848	dementia
GTF2H3	HSPA1A	-0.140481015212886	0.104713569446155	-1.34157412411697	0.179734120833376	0.653767763643731	0.184576497669385	dementia
GTF2H3	TMEM163	0.143096649169003	0.137698537211672	1.03920239144613	0.298710618515071	0.844515252457803	0.0733925024003238	dementia
GTF2H3	FRMD4A	0.045926984840214	0.141380687817535	0.324846239958085	0.745297446299125	0.890397260771676	0.0504161847398077	dementia
GTF2H3	PICALM	-0.0613604336638107	0.0791338855555425	-0.775400237623149	0.438103194762744	0.719873083747758	0.142744064522301	dementia
GTF2H3	CD163	0.120994110629046	0.0942722487279533	1.28345416876821	0.199333006508784	0.607644165002584	0.216350668120883	dementia
GTF2H3	GPNMB	0.147296192386187	0.138143551367767	1.06625456583242	0.286308581825797	0.850055793334553	0.0705525684714548	dementia
GTF2H3	ERN1	-0.0252252425516249	0.0946345403487352	-0.266554288303911	0.789812355108904	0.916369285740758	0.0379294756337168	dementia
GTF2H4	AIF1	-0.00599040645498729	0.106461749213436	-0.0562681573358113	0.955128185395412	0.993123302812037	0.00299682763104698	dementia
GTF2H4	HSPA1A	0.0688477255662716	0.146299663733669	0.470593874307227	0.637930782914104	0.901637225241771	0.0449681661907074	dementia
GTF2H4	PICALM	-0.102627276738524	0.112810159996831	-0.90973434255751	0.362962628099711	0.665389270075325	0.176924206750409	dementia
GTF2H4	CD163	0.167526106926973	0.129110297813506	1.29754256448976	0.194444569643161	0.599251633765496	0.222390773256974	dementia
GTF2H4	ERN1	0.106980216360102	0.126312438592259	0.846949180558838	0.397023448143768	0.696529092046687	0.157060739611179	dementia
GTF2H5	AIF1	0.0107001843121316	0.0923917120776848	0.115813248520978	0.907800550371982	0.982039912388473	0.00787086111546697	dementia
GTF2H5	CCL3	-0.0998930284186255	0.237623791785764	-0.420383109232962	0.674205605213905	0.963927326907648	0.0159557075004012	dementia
GTF2H5	HIF1A	-0.445892062600658	0.21101230472151	-2.11310929563629	0.0345914142450575	0.358321932342824	0.445726608512792	dementia
GTF2H5	HIST	-0.256923929461487	0.146079889138023	-1.75879055616433	0.0786130894273338	0.509877294017543	0.292534327711781	dementia
GTF2H5	HSPA1A	-0.324193312741379	0.140429449978591	-2.30858493564422	0.0209666246780523	0.368532651428013	0.433524028274901	dementia
GTF2H5	IFI44L	0.305944808296422	0.210499201020718	1.45342503350552	0.146105780112454	0.676080311878599	0.170001710960763	dementia
GTF2H5	TMEM163	-0.113463626676609	0.172083999427451	-0.659350242056899	0.509670886342659	0.918546878366698	0.0368986744191921	dementia
GTF2H5	FRMD4A	-0.206247777832063	0.146810623523232	-1.40485594899354	0.160064117952663	0.435395885947748	0.361115678920631	dementia
GTF2H5	PICALM	-0.128024527943362	0.112030885811272	-1.14276100752281	0.253137832214152	0.563314769357541	0.249248861996686	dementia
GTF2H5	CD163	-0.0699677089594362	0.125711163350181	-0.55657514491799	0.577817739553615	0.859536084792321	0.0657358861703849	dementia
GTF2H5	GPNMB	0.103582684967354	0.128313240157696	0.80726419845724	0.419514285793352	0.90935723556441	0.0412654732616492	dementia
GTF2H5	MKI67	0.0209550788332648	0.197981675165961	0.105843527264323	0.91570650097131	0.996318489210892	0.00160181017401452	dementia
GTF2H5	ERN1	-0.0498936645001598	0.0971208934178214	-0.513727404519577	0.607442589264213	0.833917078287242	0.0788771318954692	dementia
GTF2I	AIF1	-0.0421287318187438	0.0559863095049989	-0.752482744285586	0.451760803109034	0.852195207431928	0.0694609125102666	dementia
GTF2I	CCL3	-0.00678883432574033	0.0896240576019792	-0.0757479019292964	0.939619665207961	0.994901029519266	0.00222011972811929	dementia
GTF2I	HIF1A	0.106826941386706	0.0620603845783711	1.72133869476433	0.0851893817460947	0.492769556238785	0.307356131131609	dementia
GTF2I	HIST	-0.0684352498378666	0.0511449543509415	-1.33806454040968	0.180875398691026	0.654126096921796	0.18433852397147	dementia
GTF2I	HSPA1A	-0.0296139251349002	0.0701950627647528	-0.42188045666611	0.673112275584504	0.91733503169771	0.0374720210977649	dementia
GTF2I	IFI44L	0.0300176889308329	0.059821367012272	0.501788749238627	0.615816128023219	0.932818376320221	0.0302029069934449	dementia
GTF2I	TMEM163	-0.0232688335006481	0.0541692554024607	-0.429557935174999	0.667517241723854	0.954888513604478	0.0200473307751534	dementia
GTF2I	FRMD4A	-0.0477980163137603	0.0291655773244014	-1.63885033997835	0.101244432215301	0.346254240069427	0.460604899725386	dementia
GTF2I	PICALM	0.0426689910775487	0.0271276241934063	1.57289819312374	0.115742393567324	0.392458730221606	0.406206005617759	dementia
GTF2I	CD163	0.0635706420378094	0.0352955181945483	1.80109671962908	0.071687636700829	0.41349641774926	0.383528248526109	dementia
GTF2I	GPNMB	0.0339757224563443	0.0585131231835473	0.580651324144283	0.5614754739039	0.941819310040634	0.0260324094994539	dementia
GTF2I	MKI67	0.0445907733078312	0.0597106817619375	0.746780508814346	0.455196062895307	0.996318489210892	0.00160181017401452	dementia
GTF2I	ERN1	-0.183997469881215	0.0818451105130964	-2.24811804550954	0.0245686636888186	0.195713008552911	0.708380306917434	dementia
GTF2IRD1	AIF1	0.09813845674299	0.10733664604581	0.914305228999845	0.360556483748597	0.81403752315834	0.0893555757925928	dementia
GTF2IRD1	HIF1A	-0.173727275580996	0.121616173106371	-1.42848826059546	0.153151371194996	0.602445471792356	0.220082255593542	dementia
GTF2IRD1	HIST	0.20743020027587	0.157252070510708	1.31909360304254	0.187137821506541	0.660018376928074	0.180443972204574	dementia
GTF2IRD1	HSPA1A	0.0689782266311519	0.138473254087326	0.49813393269181	0.618389645055004	0.895911108115906	0.0477350786971186	dementia
GTF2IRD1	FRMD4A	0.090937957978986	0.0509353658059494	1.78535986814026	0.0742029637717979	0.293552574101608	0.532314107031429	dementia
GTF2IRD1	PICALM	0.00634141446380371	0.0515495248715	0.123015963379124	0.902094457030834	0.966280178846076	0.0148969289839446	dementia
GTF2IRD1	CD163	0.0830751257132697	0.114317267217646	0.726706714875411	0.467405639071492	0.801600671007609	0.0960419279354373	dementia
GTF2IRD1	GPNMB	0.111846633884836	0.135651519346365	0.824514420654977	0.409647325380317	0.906853772062685	0.0424627362101282	dementia
GTF2IRD1	ERN1	0.151745036348637	0.110686696460392	1.37094195780734	0.170393050357509	0.473833961794277	0.324373814674337	dementia
GTF2IRD2	AIF1	0.134763830414697	0.157265300073369	0.856920314601028	0.391488924901824	0.825314874519389	0.0833803275993924	dementia
GTF2IRD2	HIST	0.356902003911542	0.158454194875837	2.25239858238659	0.024297095237773	0.337789323459213	0.471354081337024	dementia
GTF2IRD2	HSPA1A	-0.0768102167842098	0.162238920524442	-0.47343890440049	0.635900079394396	0.90096637637003	0.0452914163787998	dementia
GTF2IRD2	FRMD4A	-0.162095240407953	0.143946010608759	-1.12608359010743	0.260130139250996	0.56020587374298	0.251652341923034	dementia
GTF2IRD2	PICALM	-0.0369947702977999	0.114823784268411	-0.322187345884031	0.747310770325629	0.902406524314147	0.0445977734411967	dementia
GTF2IRD2	CD163	0.145670777312051	0.132785966941607	1.09703442816446	0.272626342367703	0.673907502345242	0.171399708772973	dementia
GTF2IRD2	GPNMB	0.0061251165959856	0.14698754836947	0.0416709895765418	0.96676098082932	0.995555631577938	0.00193446661370643	dementia
GTF2IRD2	ERN1	-0.117300814445054	0.119686046956602	-0.980070922449184	0.327051111204901	0.640350531334702	0.193582225781766	dementia
GTF2IRD2B	AIF1	0.0372933453797271	0.121162556029702	0.307795961077159	0.758237595087671	0.95230450477254	0.021224161282364	dementia
GTF2IRD2B	HIF1A	-0.0121946191789345	0.176893201838287	-0.0689377491741184	0.94503917048378	0.994119827103654	0.00256126438194763	dementia
GTF2IRD2B	HIST	0.000315942810797328	0.192128906003917	0.00164443142559135	0.99868793414556	0.999436900837558	0.000244619738063079	dementia
GTF2IRD2B	HSPA1A	-0.0542409977498201	0.144236303514806	-0.376056488055051	0.706874901495002	0.928917273619931	0.0320229611518081	dementia
GTF2IRD2B	FRMD4A	-0.00373812137622529	0.139114469594828	-0.0268708308137364	0.978562758751958	0.991033198706068	0.00391179680296499	dementia
GTF2IRD2B	PICALM	-0.157341372002915	0.101622941874343	-1.54828593918751	0.121553468246876	0.401031034329096	0.396822017613348	dementia
GTF2IRD2B	CD163	-0.0223449981391913	0.112684757583789	-0.198296545320925	0.842813054458877	0.961436855044281	0.0170792339490221	dementia
GTF2IRD2B	GPNMB	0.0747030057103395	0.152308198714957	0.490472649145733	0.623799479344853	0.942188589004102	0.0258621598754981	dementia
GTF2IRD2B	ERN1	-0.0167534067800264	0.10960871155924	-0.152847401832396	0.878518615634383	0.959108875546884	0.018132090050042	dementia
GTF3A	AIF1	0.0505029679382629	0.111027467926139	0.454869131770709	0.649203391434065	0.924963553707656	0.033875379407443	dementia
GTF3A	CCL3	0.139983142675193	0.155719740834281	0.898942818201613	0.368683119286753	0.912716417838172	0.0396641373602984	dementia
GTF3A	HIF1A	0.115195680019398	0.167052205264178	0.689578924368144	0.490459024829477	0.879687013595427	0.0556718192665437	dementia
GTF3A	HIST	0.110886225645136	0.167530901115307	0.6618852098743	0.50804479115862	0.86070773434913	0.0651442944317408	dementia
GTF3A	HSPA1A	-0.00162715158921262	0.127446300675477	-0.0127673504887044	0.989813404908183	0.999325395296045	0.000293075966724859	dementia
GTF3A	IFI44L	0.535007595366506	0.149326749585947	3.58279810449217	0.000339933338972851	0.0951769050700578	1.0214684215466	dementia
GTF3A	TMEM163	0.0703393608980285	0.17104673421921	0.411228903136396	0.680904696567683	0.95838192608113	0.0184613851438773	dementia
GTF3A	FRMD4A	-0.175062730074755	0.151735590898129	-1.15373544887229	0.248608645888474	0.548722965613868	0.260646862966566	dementia
GTF3A	PICALM	0.0446922145942915	0.0493649259922465	0.905343494312361	0.365283440952712	0.666504323238599	0.176197029216996	dementia
GTF3A	CD163	0.0441041733056973	0.125267237514917	0.352080673132474	0.724777762192499	0.919979009822469	0.0362220813743025	dementia
GTF3A	GPNMB	0.173659890076712	0.145196959933134	1.19602979398939	0.231684932541115	0.826230157451147	0.0828989572950488	dementia
GTF3A	MKI67	0.566111326577214	0.195653763079935	2.8934343897384	0.00381053892435925	0.90825719129185	0.0417911548459203	dementia
GTF3A	ERN1	-0.168835635228171	0.125008740959307	-1.3505906381629	0.176826601370971	0.480727308666903	0.318101206212372	dementia
GTF3C1	AIF1	0.00969967212708364	0.0832768661582331	0.116474989688654	0.907276106507567	0.981930101001954	0.00791942649980562	dementia
GTF3C1	HIST	0.199751139808565	0.154179755228111	1.2955730764589	0.19512260983871	0.668975830314936	0.174589572741102	dementia
GTF3C1	HSPA1A	0.237193201352763	0.130770138159806	1.8138177774417	0.0697057846327424	0.495844077897563	0.304654869385837	dementia
GTF3C1	FRMD4A	-0.0935356908630881	0.13060437206297	-0.716175801664514	0.473882802901874	0.743858697478393	0.128509554687504	dementia
GTF3C1	PICALM	0.03249138702925	0.0448167362511454	0.724983337634712	0.46846225255345	0.739155824475321	0.131263996549708	dementia
GTF3C1	CD163	0.0237648733512191	0.101008272011403	0.235276506349264	0.813994128585587	0.949776427742134	0.0223786132637442	dementia
GTF3C1	GPNMB	-0.435866835762169	0.1224693782926	-3.55898626937429	0.000372288992074358	0.0986604249914405	1.00585701809504	dementia
GTF3C1	ERN1	0.00733312559173848	0.110159228015405	0.0665684184961156	0.946925288345571	0.980634301462013	0.00849291970178061	dementia
GTF3C2	AIF1	0.128117633545667	0.08714998663677	1.47008207906727	0.141539525348065	0.65860848552289	0.181372678130599	dementia
GTF3C2	HIF1A	0.150632750956177	0.162095321321804	0.929285001737521	0.352741405849823	0.811314996823391	0.0908104961934168	dementia
GTF3C2	HIST	-0.00316003863502091	0.130608773612031	-0.0241946888224193	0.980697314597409	0.994569925205685	0.002364677533609	dementia
GTF3C2	HSPA1A	0.12458813246844	0.104066486543905	1.19719745141849	0.231229603003987	0.691840004455564	0.159994329265874	dementia
GTF3C2	IFI44L	0.196554357753918	0.158582341662097	1.23944668551264	0.215180121316994	0.739096938436633	0.131298596697015	dementia
GTF3C2	TMEM163	-0.128293042111587	0.153280256512345	-0.836983477394264	0.402601855456412	0.886895202997913	0.0521276940899781	dementia
GTF3C2	FRMD4A	-0.0364742756538355	0.0468872572251952	-0.77791446572899	0.436619439725077	0.719165990130805	0.143170858882955	dementia
GTF3C2	PICALM	0.00392012883665105	0.04068857524558	0.0963447064192027	0.923246805618997	0.973736618619832	0.0115584974831772	dementia
GTF3C2	CD163	0.0920523184890026	0.0781150686710551	1.17841947853413	0.238629416058999	0.644942858347382	0.190478761959683	dementia
GTF3C2	GPNMB	0.102261669958481	0.121650365227184	0.840619506299928	0.400561127391301	0.90151088708076	0.0450290241600509	dementia
GTF3C2	ERN1	-0.00271643793846111	0.0899444389169345	-0.0302012883861535	0.975906521017922	0.991889270227816	0.00353680769781053	dementia
GTF3C3	AIF1	0.128179285879642	0.0870696362591324	1.47214679406907	0.140981241515469	0.658512605213428	0.181435907380649	dementia
GTF3C3	HIF1A	-0.120569978297757	0.181885137035481	-0.662890768662627	0.507400514406049	0.889544610330079	0.0508322673278006	dementia
GTF3C3	HIST	0.057042479782333	0.125880197346002	0.453148954203991	0.650441486505738	0.90345064781793	0.0440955663634209	dementia
GTF3C3	HSPA1A	0.0604383902820737	0.118817999430163	0.508663591138793	0.610988046994647	0.894579180847054	0.0483812131927076	dementia
GTF3C3	IFI44L	-0.226979116652502	0.164164997750281	-1.38262796432264	0.166778969988526	0.697567853365995	0.156413541589603	dementia
GTF3C3	TMEM163	0.0461701375914496	0.162811187954767	0.283580865488659	0.776731602501563	0.971960972735843	0.0123511730014484	dementia
GTF3C3	FRMD4A	-0.0709904749200009	0.0490164881385408	-1.44829786090249	0.14753376566405	0.419764375034324	0.376994422310377	dementia
GTF3C3	PICALM	-0.0023175052163524	0.0438235314366359	-0.052882666922981	0.957825394861623	0.985174042840341	0.00648703938238066	dementia
GTF3C3	CD163	0.29758974255328	0.109552703838798	2.71640710019509	0.00659947134175243	0.156647105541127	0.805077625417644	dementia
GTF3C3	GPNMB	-0.199643591806047	0.155516613719041	-1.2837444632554	0.199231381370521	0.804825121978092	0.0942984759186407	dementia
GTF3C3	ERN1	-0.125197585099847	0.0865361201397524	-1.44676679400068	0.147962249891089	0.443045337959357	0.353551829040881	dementia
GTF3C4	AIF1	0.0681041930653131	0.132146133822739	0.515370303278553	0.606294280154843	0.914784200736075	0.0386813447128552	dementia
GTF3C4	HSPA1A	-0.344200534858892	0.167358004241162	-2.05667208102518	0.0397177794770792	0.446240934124831	0.350430593959984	dementia
GTF3C4	PICALM	-0.197192278277213	0.105091901232959	-1.87637939711542	0.0606032016022751	0.284420921141897	0.546038461380015	dementia
GTF3C4	CD163	-0.297184279447358	0.165169683420535	-1.79926650758725	0.0719765333902272	0.413764541109183	0.38324673034611	dementia
GTF3C4	ERN1	0.0291629306100019	0.16647073532445	0.175183527321866	0.860935427469332	0.95314571231892	0.0208407014407101	dementia
GTF3C5	AIF1	-0.0815021609631546	0.0936690214505532	-0.870107957796684	0.384241409244625	0.822540492146146	0.0848427133381423	dementia
GTF3C5	HSPA1A	-0.0499281674787876	0.110161343226701	-0.453227656965298	0.650384819220273	0.907543161561746	0.0421327113250732	dementia
GTF3C5	FRMD4A	-0.00645697381725473	0.133641573867659	-0.0483156074145673	0.961464716162138	0.9866742852052	0.00582619027240861	dementia
GTF3C5	PICALM	0.0531995136796383	0.0796520704103276	0.667898692470654	0.504198262090138	0.767237205407546	0.115070345212506	dementia
GTF3C5	CD163	-0.169983425855611	0.121067143687178	-1.4040425889193	0.160306167805129	0.557254730683108	0.253946235991109	dementia
GTF3C5	GPNMB	0.123571775716617	0.134692444305606	0.917436581938054	0.358913910635725	0.888791476117853	0.0512001191130168	dementia
GTF3C5	ERN1	0.0533126427493863	0.110727037810036	0.481478090661559	0.630176747546449	0.844624208460205	0.0733364750659634	dementia
GTF3C6	AIF1	0.151108998766828	0.103696137711138	1.45722880429517	0.145053232009887	0.662373655228052	0.178896949195114	dementia
GTF3C6	CCL3	-0.152408607088784	0.190492172138751	-0.800078057684028	0.423665573275501	0.92413878559867	0.0342628022717404	dementia
GTF3C6	HIF1A	0.0223106984680914	0.202524846911848	0.110162771671184	0.912280286427842	0.98807703077809	0.00520919636603187	dementia
GTF3C6	HIST	0.109749358230067	0.169520006553064	0.64741242323933	0.517365057688152	0.863852682270233	0.0635603139241043	dementia
GTF3C6	HSPA1A	-0.192064673008386	0.130312816827717	-1.47387400321727	0.140515518462168	0.610885222768143	0.214040380266377	dementia
GTF3C6	IFI44L	0.254860329873771	0.228300040687785	1.11633939751377	0.264276883606636	0.783626852350771	0.105890690558928	dementia
GTF3C6	TMEM163	0.18168627916072	0.160173350882874	1.13431028419688	0.256664416784889	0.826056566944858	0.08299021191588	dementia
GTF3C6	FRMD4A	0.093470280364698	0.143941673978901	0.64936218803735	0.516104298266006	0.772298586255167	0.112214760166344	dementia
GTF3C6	PICALM	0.0351534780596004	0.124001442155386	0.283492493704626	0.77679933491571	0.917114097403102	0.0375766307530051	dementia
GTF3C6	CD163	0.00160143570297289	0.132471051220416	0.0120889484020799	0.990354649647091	0.997392898862447	0.00113372815278027	dementia
GTF3C6	GPNMB	0.112101511146246	0.141011245370106	0.794982774969598	0.426623521986073	0.911935755948089	0.0400357557724568	dementia
GTF3C6	MKI67	0.133387903370394	0.199669344154784	0.668043980086355	0.504105519192043	0.996318489210892	0.00160181017401452	dementia
GTF3C6	ERN1	0.0680455772666059	0.109606177083589	0.620818817672219	0.534718840523435	0.792000577996104	0.101274501465523	dementia
GTPBP1	AIF1	-0.0839204564144486	0.123144695917623	-0.681478449308016	0.495568798528237	0.871298757948608	0.0598329050597508	dementia
GTPBP1	HIF1A	0.0626268884200356	0.207429148523348	0.301919420996834	0.762713490407999	0.963151240164745	0.0163055118248352	dementia
GTPBP1	HIST	0.0454564900734701	0.173538453171929	0.261939006846137	0.793368466102147	0.953060230681461	0.0208796523249145	dementia
GTPBP1	HSPA1A	0.0632351147657527	0.143094993433682	0.441910043449979	0.658554302591002	0.911192640340338	0.0403897966906854	dementia
GTPBP1	FRMD4A	0.0717242793444743	0.165045658731803	0.434572347407364	0.663872870434822	0.854056885300982	0.0685132017354095	dementia
GTPBP1	PICALM	-0.0255098609962396	0.099035813148795	-0.257582183506816	0.796729381330641	0.92457563103505	0.0340575574115407	dementia
GTPBP1	CD163	-0.230241057990084	0.129157079247555	-1.78264373374982	0.0746443159178243	0.416685358477981	0.380191759547365	dementia
GTPBP1	GPNMB	-0.138846233082141	0.16214335965263	-0.856317726360178	0.391822058858932	0.897303329588922	0.0470607207262145	dementia
GTPBP1	ERN1	0.165896098712542	0.117353323211064	1.41364636444229	0.157465760789794	0.45518217097292	0.341814757157187	dementia
GTPBP2	AIF1	-0.16370904985682	0.109766242419728	-1.49143348854764	0.135847721326799	0.653177086108167	0.184969059010891	dementia
GTPBP2	HIF1A	-0.0958415510145243	0.175382022426752	-0.546473063135946	0.584740799007855	0.910133919483599	0.0408946997518809	dementia
GTPBP2	HIST	0.194258461774874	0.159869251104187	1.21510834906129	0.224324769656966	0.69374214463409	0.158801921435224	dementia
GTPBP2	HSPA1A	-0.00780995250719629	0.102319712415211	-0.0763289137825537	0.939157423065457	0.989467777032267	0.00459834444388385	dementia
GTPBP2	FRMD4A	-0.0356519941863055	0.122415168859543	-0.291238369545625	0.770869019150357	0.901813287520969	0.0448833699891716	dementia
GTPBP2	PICALM	-0.0708582351648525	0.0787167130299688	-0.900167606565019	0.368031062151493	0.668998020052932	0.174575167555583	dementia
GTPBP2	CD163	-0.0455470129324223	0.100175335210197	-0.454672927590924	0.649344560207877	0.897549249564948	0.0469417118555287	dementia
GTPBP2	GPNMB	-0.284068841561752	0.119312178009863	-2.38088723464816	0.0172709980036597	0.448399299153879	0.348335074876888	dementia
GTPBP2	ERN1	0.0321764260399253	0.0788078087040877	0.40828982012104	0.683060912093844	0.866988216364293	0.0619868051797779	dementia
GTPBP4	AIF1	-0.15586723242244	0.104315581468323	-1.4941893648915	0.13512613153546	0.651808290784308	0.185880119754618	dementia
GTPBP4	CCL3	0.133790933962317	0.203388730856759	0.657808981838536	0.510660882164785	0.932513364491818	0.030344935301089	dementia
GTPBP4	HIF1A	-0.342601351936668	0.169271695416282	-2.02397306350671	0.0429729233610453	0.389914321397448	0.409030813056026	dementia
GTPBP4	HIST	-0.0152971905114078	0.146745921988774	-0.104242695838444	0.916976752137496	0.982069817130278	0.00785763633056366	dementia
GTPBP4	HSPA1A	-0.102908287689601	0.116896067490041	-0.880340031099582	0.37867513276538	0.791943814433179	0.101305628949896	dementia
GTPBP4	IFI44L	0.0862645662856611	0.154810311438053	0.557227522406861	0.577371987683373	0.920425643760371	0.036011290059369	dementia
GTPBP4	TMEM163	-0.0490756721476923	0.134499697591211	-0.364875706240243	0.715204189541971	0.964756994124206	0.0155820642740177	dementia
GTPBP4	FRMD4A	-0.0964795429738897	0.140707994507407	-0.685672077920286	0.492919918121019	0.75502812855045	0.122036868441425	dementia
GTPBP4	PICALM	-0.0171079282210157	0.0492979770056394	-0.347031039814447	0.728567999748022	0.895266883991301	0.0480474798049056	dementia
GTPBP4	CD163	-0.0827857731757737	0.11443417147739	-0.723435771911285	0.46941220063743	0.803405357623959	0.0950652764395934	dementia
GTPBP4	GPNMB	-0.0293650796200178	0.121212210721419	-0.24226172796656	0.808577367211723	0.97031551227365	0.0130870255697099	dementia
GTPBP4	MKI67	0.0283498455892029	0.160271548882113	0.176886326905441	0.859597678814153	0.996318489210892	0.00160181017401452	dementia
GTPBP4	ERN1	-0.0355865082779071	0.105859867977207	-0.336166187979465	0.736745548752093	0.890499353681503	0.0503663914086644	dementia
GTPBP8	AIF1	-0.165410220228351	0.112616743458324	-1.46878887764645	0.141890061750663	0.65860848552289	0.181372678130599	dementia
GTPBP8	HSPA1A	-0.015017167367221	0.127959983624993	-0.117358309541764	0.906576119878607	0.98608734627352	0.0060846141414623	dementia
GTPBP8	FRMD4A	0.109398319295642	0.160256270776177	0.682646106550387	0.494830492209197	0.756267533812816	0.121324543248726	dementia
GTPBP8	PICALM	-0.0256574803923335	0.0975377605341287	-0.263051768380061	0.792510678294777	0.923792597292192	0.0344255222453864	dementia
GTPBP8	CD163	-0.184270313571096	0.121110972173038	-1.52149974742023	0.128134474651313	0.516610086959428	0.286837118356176	dementia
GTPBP8	GPNMB	-0.0185585481306964	0.151474370001606	-0.122519394736546	0.902487686924728	0.984118432623811	0.00695263374350334	dementia
GTPBP8	ERN1	-0.134618291781594	0.126365868154821	-1.06530579615582	0.286737570716734	0.602264184368886	0.220212962818878	dementia
GTSE1	MKI67	-0.0296015484079616	0.31254753916436	-0.0947105470326386	0.924544740318989	0.996318489210892	0.00160181017401452	dementia
GTSF1	AIF1	-0.320434366864062	0.221121163390619	-1.4491347727671	0.147299948850221	0.66325376493758	0.178320276080688	dementia
GTSF1	PICALM	0.48599954518557	0.326255718924789	1.48962766625895	0.13632216335728	0.425469498627081	0.371131568488331	dementia
GUCA1B	PICALM	0.343327321991682	0.157350700757647	2.18192432787749	0.0291151180338542	0.190423780249961	0.720278817577339	dementia
GUCD1	AIF1	0.194500555382009	0.124841430475455	1.55798082929088	0.119237792656625	0.633327680449656	0.198371530125482	dementia
GUCD1	HSPA1A	-0.0158680426147123	0.139412505338847	-0.113820798042073	0.909379851282351	0.986295788436334	0.00599282134537729	dementia
GUCD1	PICALM	0.107562118652655	0.0935599426615682	1.14965994626287	0.250283957456572	0.561940800661613	0.250309434075408	dementia
GUCD1	CD163	0.116322949387875	0.127030732243464	0.915707146873191	0.359820515512948	0.73628304938386	0.132955197681376	dementia
GUCD1	ERN1	0.0839286171943	0.125139578953738	0.670680035013757	0.502424384137813	0.770052567218063	0.11347962693987	dementia
GUCY1A1	AIF1	0.000652355151921263	0.197766044868313	0.00329862061182267	0.997368086314812	0.999637267333926	0.000157561373338463	dementia
GUCY1A1	HIST	-0.0295317811103906	0.211752950910114	-0.139463374576189	0.889083995910594	0.976675663032793	0.0102496339687907	dementia
GUCY1A1	HSPA1A	0.19760365803577	0.160992982747012	1.22740541024878	0.219670253956024	0.682548376271511	0.165866562157948	dementia
GUCY1A1	IFI44L	0.190355312063685	0.220155120328452	0.864641766131498	0.387235441068965	0.851480592685328	0.0698252462166154	dementia
GUCY1A1	FRMD4A	-0.00699361303297483	0.0765160184558576	-0.0914006396844796	0.92717425348377	0.972147781495206	0.0122677105784378	dementia
GUCY1A1	PICALM	0.35399231868377	0.0759269785966913	4.66227321600804	3.127356261306e-06	0.00086479630510009	3.06308617460293	dementia
GUCY1A1	CD163	0.473940200780149	0.216379240390212	2.19032195475619	0.0285008956890768	0.279822611426745	0.5531171947009	dementia
GUCY1A1	GPNMB	0.132676275854477	0.129489880352031	1.0246072935876	0.305548521680711	0.868732422512627	0.0611139696052835	dementia
GUCY1A1	ERN1	0.0199096285986274	0.140698708713167	0.141505410964473	0.887470685724912	0.961477645082473	0.0170608089087981	dementia
GUCY1B1	PICALM	0.215022861225046	0.217122831414631	0.990328192682899	0.322013730831998	0.631291097683328	0.19977033494679	dementia
GUCY1B1	ERN1	0.403738994326356	0.181360835302347	2.22616417515546	0.0260031866248135	0.200175115749935	0.698589911692811	dementia
GUCY2C	PICALM	0.232890909770045	0.179401541564777	1.29815445139837	0.194234266346445	0.501970897877139	0.299321460659239	dementia
GUSB	AIF1	-0.0591706333965817	0.0788217951554465	-0.750688731205497	0.452840006408295	0.852560950481305	0.0692745630551394	dementia
GUSB	CCL3	-0.0721838587888561	0.197911044855208	-0.364728804507429	0.715313854752351	0.972021003065858	0.0123243508997983	dementia
GUSB	HIF1A	-0.0573276766104833	0.17500341267164	-0.327580335350645	0.743228992350682	0.955883651734123	0.0195949659716974	dementia
GUSB	HIST	-0.0719706115428317	0.138315037138097	-0.52033830183608	0.602827804523205	0.889475665393625	0.0508659290076373	dementia
GUSB	HSPA1A	-0.17444256060089	0.106239880366078	-1.64196872210136	0.10059648630979	0.557671735707321	0.253621366154675	dementia
GUSB	IFI44L	0.178028300149973	0.166203594959606	1.07114590507648	0.284103830263406	0.80067155603342	0.0965455995896811	dementia
GUSB	TMEM163	-0.0276456059849297	0.138331254287557	-0.199850757714242	0.841597303074293	0.980689346608045	0.00846854248774255	dementia
GUSB	FRMD4A	-0.0870813034653714	0.139496950240448	-0.624252381971587	0.532461850819591	0.782250299694785	0.106654261795363	dementia
GUSB	PICALM	-0.0993624655671531	0.0731312004100561	-1.35868774216771	0.174245557990457	0.476815709209303	0.321649444730639	dementia
GUSB	CD163	-0.0724211686735845	0.0891437822876855	-0.8124085249139	0.416557256196199	0.770314846172724	0.113331731959959	dementia
GUSB	GPNMB	-0.0620978945421293	0.123455158460347	-0.502999593670885	0.614964557837217	0.941876223822393	0.0260061660424561	dementia
GUSB	MKI67	-0.306253719124905	0.1785618748415	-1.71511258714521	0.0863245870071832	0.996318489210892	0.00160181017401452	dementia
GUSB	ERN1	-0.0892319901005156	0.113357927220653	-0.787170269325976	0.431182198764368	0.724415335044953	0.140012364742696	dementia
GVQW3	PICALM	0.149173941254386	0.159826730586477	0.93334788684595	0.350640377877686	0.656357733280084	0.182859393484647	dementia
GVQW3	ERN1	0.367044471280708	0.182691829508552	2.00909078565841	0.0445275066717726	0.255263567098768	0.593011166147823	dementia
GXYLT1	AIF1	-0.14326329301958	0.103790494398455	-1.38031227088666	0.167490518409128	0.686956388658493	0.163070833196868	dementia
GXYLT1	HIF1A	0.0327245531694836	0.165412824872788	0.197835646629278	0.84317365536035	0.974056152262596	0.0114160062478114	dementia
GXYLT1	HIST	0.0284642913797705	0.157109180650494	0.181175226437545	0.856230039237184	0.964067946240767	0.0158923565146584	dementia
GXYLT1	HSPA1A	-0.113630320012647	0.0862257588659089	-1.31782336864504	0.187562783201321	0.658634133994064	0.181355765544661	dementia
GXYLT1	IFI44L	-0.0896653774565458	0.156896395764772	-0.571494182638698	0.567664702584679	0.917921347512269	0.0371945299151018	dementia
GXYLT1	TMEM163	-0.286666348726536	0.149761874998519	-1.91414770100448	0.0556012860166932	0.621623796178883	0.20647236880275	dementia
GXYLT1	FRMD4A	-0.0761070287493616	0.0548248170832038	-1.38818573044866	0.165080496302824	0.443828359214161	0.352784951187543	dementia
GXYLT1	PICALM	0.00637856482969447	0.0440443032117675	0.144821562939161	0.884851756939873	0.959845386799234	0.0177987180726711	dementia
GXYLT1	CD163	0.0314732292341184	0.0994416023675727	0.316499618718751	0.751623314526035	0.928624467285214	0.0321598777805836	dementia
GXYLT1	GPNMB	0.0406042052410351	0.125655252751109	0.323139736318557	0.746589417910731	0.962403918801327	0.0166426172659602	dementia
GXYLT1	MKI67	0.153022314790358	0.198328578065723	0.771559581996541	0.440375320640192	0.996318489210892	0.00160181017401452	dementia
GXYLT1	ERN1	-0.0418193645811299	0.0859076889398872	-0.486794198484288	0.62640418207701	0.84239047751213	0.0744865511142487	dementia
GYG1	AIF1	0.178835102944041	0.107764711303155	1.6594959591267	0.0970158942437391	0.599900623372109	0.221920686775787	dementia
GYG1	HIST	0.440225035691986	0.183908629734981	2.39371603348013	0.0166786560119985	0.310497820587006	0.507941443829941	dementia
GYG1	HSPA1A	0.0922462724647583	0.142184358248381	0.6487793284801	0.51648102062778	0.855619323458368	0.0677194158062414	dementia
GYG1	FRMD4A	0.0690859676425559	0.137519059438659	0.502373764949809	0.615404629864348	0.83474711136163	0.07844507514496	dementia
GYG1	PICALM	0.0537808829483595	0.0951725031383028	0.565088457011645	0.5720135993569	0.811382141204415	0.0907745554950536	dementia
GYG1	CD163	-0.0822487461944248	0.123020143295406	-0.668579502439064	0.503763751590045	0.825779207949182	0.0831360562961642	dementia
GYG1	GPNMB	0.00532979314958089	0.143567528587552	0.0371239457976086	0.970386179200405	0.995555631577938	0.00193446661370643	dementia
GYG1	ERN1	0.0560724150408158	0.138380517076372	0.405204549205936	0.685327161340409	0.867445089506625	0.0617580071181147	dementia
GYPC	AIF1	-0.0895420262513073	0.164118146897632	-0.545594914053952	0.585344421170065	0.905533681069169	0.0430953915890744	dementia
GYPC	CCL3	-0.231603648452125	0.179500899994513	-1.29026455276383	0.196958819863907	0.870853801408667	0.0600547480586854	dementia
GYPC	HIF1A	0.143957899711721	0.105007444198322	1.37093042127409	0.170396646977216	0.634328142848776	0.19768602009742	dementia
GYPC	HIST	-0.188565654481111	0.14253951475433	-1.32290091492249	0.185868331036811	0.659641514802494	0.180692019670519	dementia
GYPC	HSPA1A	-0.0261226965413053	0.174148863889699	-0.150002107150413	0.880762952805208	0.980355680967415	0.0086163301681751	dementia
GYPC	IFI44L	0.0486621788401979	0.175247166096782	0.277677407994853	0.781260004640562	0.96422108891056	0.0158233741003393	dementia
GYPC	TMEM163	0.0907975468825449	0.152923946087993	0.593743159297626	0.552683911594266	0.93164450058243	0.0307497752942743	dementia
GYPC	FRMD4A	0.0788649321125371	0.0572425285355858	1.37773320169652	0.168285676441264	0.446815604239683	0.349871668329811	dementia
GYPC	PICALM	0.242888310391941	0.0616501022438928	3.93978763297188	8.15537700175016e-05	0.0065920539641839	2.18097924605436	dementia
GYPC	CD163	-0.0107448614730287	0.0748539287089006	-0.143544389163786	0.885860256723895	0.974362295584871	0.0112795300644985	dementia
GYPC	GPNMB	0.0861075519396349	0.0876683479383766	0.982196584794334	0.326003009775793	0.88147633471362	0.0547893428555847	dementia
GYPC	MKI67	0.107374946805779	0.166104018506904	0.646431963362258	0.517999645825518	0.996318489210892	0.00160181017401452	dementia
GYPC	ERN1	-0.211276970791728	0.147430403895231	-1.43306241595776	0.151840000939203	0.448028749928836	0.348694116504468	dementia
GYPE	PICALM	0.190040884093841	0.211228788434735	0.899692156083922	0.368284098838406	0.669074915386233	0.174525252161453	dementia
GYS1	AIF1	0.0601818562052493	0.110940790259781	0.542468248732738	0.587495974851824	0.90643304680763	0.0426642693134907	dementia
GYS1	HIF1A	0.461376711510375	0.22609395370318	2.04064152956553	0.0412864710722848	0.382635949190467	0.417214229808944	dementia
GYS1	HIST	0.437426529699717	0.167678713801799	2.60871830288946	0.00908820225521159	0.251286875014352	0.599830194486217	dementia
GYS1	HSPA1A	0.331636752089269	0.159063138626697	2.08493781118945	0.0370749459052371	0.435607568127572	0.360904583536348	dementia
GYS1	TMEM163	0.314830036049765	0.166767959064364	1.88783287758686	0.0590483899064804	0.632427866064795	0.198989002415433	dementia
GYS1	FRMD4A	0.198750791701661	0.126054201556575	1.57670898111602	0.114862502913494	0.370208925891365	0.431553114436076	dementia
GYS1	PICALM	0.143708025195749	0.0924933730666255	1.55371158420433	0.120253228612665	0.399248317934243	0.398756904903732	dementia
GYS1	CD163	0.342042278262232	0.109530345936144	3.12280834447143	0.00179134355391316	0.0896697647236159	1.04735396974557	dementia
GYS1	GPNMB	0.351012835196501	0.141324959216603	2.48372854407492	0.0130014875640424	0.417136922399989	0.379721367370941	dementia
GYS1	ERN1	0.546435153712259	0.162314691553394	3.36651690911483	0.000761239150868596	0.0404879267565514	1.39267446134574	dementia
GZF1	AIF1	-0.136030061685768	0.125076679518784	-1.08757333668535	0.27678350688983	0.772383940902181	0.112166764475852	dementia
GZF1	HIF1A	0.0476805201775748	0.203346128751742	0.234479606129047	0.814612663876111	0.974056152262596	0.0114160062478114	dementia
GZF1	HIST	0.102965972143868	0.202396147282506	0.508734842665497	0.610938096248299	0.891953193896064	0.0496579350476501	dementia
GZF1	HSPA1A	-0.0490607252743515	0.176346063923381	-0.27820708998454	0.780853392606857	0.948383523468493	0.0230159997474902	dementia
GZF1	TMEM163	0.0345720001488127	0.174250183556884	0.198404382957373	0.842728688505577	0.980689346608045	0.00846854248774255	dementia
GZF1	FRMD4A	-0.303553514753984	0.142556272175681	-2.12935923562799	0.0332245503851175	0.190466438031724	0.720181539997511	dementia
GZF1	PICALM	-0.353558158255925	0.104671615473331	-3.37778448012975	0.000730723264460272	0.024070345024917	1.61851768449258	dementia
GZF1	CD163	-0.413377015025068	0.146059956769832	-2.83018716537406	0.00465207808819386	0.137645032507231	0.861239457308257	dementia
GZF1	GPNMB	-0.229421392116885	0.16313636103208	-1.40631671973957	0.159630097462185	0.776976082117203	0.109592350007831	dementia
GZF1	ERN1	0.166779534252228	0.151295441884585	1.10234341613183	0.270312401075933	0.585853034725385	0.232211316085578	dementia
H1-0	AIF1	0.101468590726673	0.178357757732513	0.568904834960125	0.569420724018765	0.900380605059298	0.0455738686320281	dementia
H1-0	CCL3	-0.507194270531992	0.248930396842345	-2.03749432357677	0.0416005302073852	0.687826216722167	0.162521274921709	dementia
H1-0	HIF1A	0.173159124895567	0.262144130501612	0.660549311419743	0.508901384949643	0.890503552358072	0.0503643437286084	dementia
H1-0	HIST	-0.0162565563402506	0.193539188580879	-0.0839961997332498	0.933059453265813	0.986133458380246	0.0060643058337349	dementia
H1-0	HSPA1A	0.129510349000809	0.188167541879563	0.68827146120505	0.491281849936391	0.842998840709656	0.0741730226157623	dementia
H1-0	IFI44L	0.0170621643145067	0.18969500508444	0.0899452481994012	0.928330723984254	0.986961503006697	0.00569978690262765	dementia
H1-0	TMEM163	-0.300715446506741	0.179485367876156	-1.67543154110609	0.0938495924635756	0.67878063398345	0.168270556858343	dementia
H1-0	FRMD4A	-0.0823957025290191	0.158521624173044	-0.519775790582835	0.60321985480903	0.827956438258057	0.0819925123960709	dementia
H1-0	PICALM	0.0218922549879631	0.141235296574489	0.155005551154254	0.876816941014354	0.95690149710692	0.019132765948002	dementia
H1-0	CD163	0.0887267327266714	0.157617863496476	0.562923077108294	0.573487265222435	0.857136433179747	0.0669500445164963	dementia
H1-0	GPNMB	-0.188526824298405	0.147416827217521	-1.27886909423321	0.20094315758057	0.804825121978092	0.0942984759186407	dementia
H1-0	MKI67	0.113923937344845	0.239246421735841	0.476178228783005	0.633947408486026	0.996318489210892	0.00160181017401452	dementia
H1-0	ERN1	0.121927459242441	0.138621636753675	0.879570189025409	0.379092194201285	0.682197521724834	0.166089862623116	dementia
H1-1	HSPA1A	-0.311161459193405	0.242537319907467	-1.2829425975026	0.199512187516567	0.664085582598165	0.177775948259918	dementia
H1-1	PICALM	-0.393296963122627	0.255776572809354	-1.53765827261974	0.124132191310843	0.404961523220845	0.392586238629017	dementia
H1-1	ERN1	-0.287794790239175	0.183063453379843	-1.5721040159885	0.115926430296496	0.392799625949935	0.405828934449132	dementia
H1-10	AIF1	0.0415673493651556	0.234235792230208	0.177459426543587	0.859147532302991	0.973053964725229	0.0118630734701001	dementia
H1-10	CCL3	-0.143271352892232	0.26730675595585	-0.535981039386434	0.591971654606641	0.949760977671096	0.0223856780160128	dementia
H1-10	HIF1A	0.0914321394824197	0.245790718067264	0.37199183191856	0.709898930855078	0.949069248036173	0.0227020984865086	dementia
H1-10	HIST	-0.0690674116453948	0.173617156370269	-0.397814438903126	0.690766973128682	0.922717797023061	0.0349311028044613	dementia
H1-10	HSPA1A	0.0600781194305344	0.240273766312414	0.250040278439796	0.802556200014061	0.954712654095813	0.0201273211058162	dementia
H1-10	IFI44L	-0.386401637263999	0.198119211361299	-1.9503491590189	0.0511345171500584	0.516174542564756	0.287203418421138	dementia
H1-10	TMEM163	-0.244470533606178	0.213229673461656	-1.14651272328727	0.251583065789709	0.821898860065661	0.0851816218977472	dementia
H1-10	FRMD4A	0.131896795857942	0.20983489051026	0.628574187720667	0.529627863448171	0.780645291506909	0.107546255410761	dementia
H1-10	PICALM	-0.275527223673247	0.177820612285972	-1.54946729814507	0.121269426832572	0.400597025198575	0.397292280066508	dementia
H1-10	CD163	-0.34349344143983	0.206667187474694	-1.66206085076708	0.0965005741827003	0.464496786645524	0.333017286077109	dementia
H1-10	GPNMB	-0.20644173357575	0.173393765301742	-1.19059490528104	0.233812652640978	0.828355448359777	0.0817832669150078	dementia
H1-10	MKI67	0.0393687431316602	0.21058609841539	0.18694844259854	0.851701056988848	0.996318489210892	0.00160181017401452	dementia
H1-10	ERN1	-0.158123555777996	0.162116766873951	-0.975368302903178	0.329377600730119	0.641918353953923	0.192520206638586	dementia
H1-2	AIF1	0.20526508600875	0.237501232052757	0.864269562876011	0.387439826369126	0.824677747470971	0.0837157239780963	dementia
H1-2	HIF1A	0.6587271430888	0.316978782362098	2.07814270147681	0.0376962176711565	0.373564943923177	0.427633885587167	dementia
H1-2	HIST	0.384267005143544	0.17858767544364	2.15169946184115	0.0314210325634974	0.372566640302313	0.42879603452091	dementia
H1-2	HSPA1A	0.586821249257517	0.276671620062297	2.12100268587499	0.0339215763990411	0.421563153109746	0.375137355813632	dementia
H1-2	IFI44L	-0.400486967677929	0.281276088002276	-1.42382159294923	0.154498123371662	0.684690463820268	0.164505720824191	dementia
H1-2	FRMD4A	0.224135880494977	0.211332708474421	1.0605830120334	0.288879446216722	0.591028973001704	0.228391228921881	dementia
H1-2	PICALM	0.0177223706731708	0.215472061486824	0.0822490421768883	0.934448675504301	0.977522169603645	0.00987338428774973	dementia
H1-2	CD163	0.163544163333416	0.26790265815275	0.610461144585463	0.541556374824899	0.843159501539946	0.0740902615718964	dementia
H1-2	GPNMB	-0.247663113758092	0.225002129633038	-1.1007145317336	0.271020919647959	0.843015358526993	0.0741645130825377	dementia
H1-2	MKI67	-0.113302638790889	0.341218667223685	-0.332052873052849	0.739849334845671	0.996318489210892	0.00160181017401452	dementia
H1-2	ERN1	0.355567573523623	0.196538147206175	1.80915297400571	0.0704272411138765	0.313319229700483	0.504012949846911	dementia
H1-3	AIF1	0.0690102674431783	0.267185409297199	0.258286062942965	0.79618614160394	0.959487901647502	0.0179604969898496	dementia
H1-3	HIF1A	0.38134745860842	0.177237447774866	2.15161899133654	0.0314273751119362	0.348935399786507	0.457254968780421	dementia
H1-3	HIST	-0.225901138640917	0.123384720203038	-1.83086802214391	0.0671202443486482	0.489798369616495	0.309982664837557	dementia
H1-3	HSPA1A	0.497374613765907	0.258332681963647	1.92532594012204	0.0541885943745795	0.473650152923147	0.324542318142032	dementia
H1-3	IFI44L	-0.239034314740536	0.279754811422929	-0.854442193593472	0.392860025795654	0.853300048175352	0.0688982298480959	dementia
H1-3	FRMD4A	0.142981911266967	0.237657287890206	0.601630661261364	0.547420014543294	0.793924496277829	0.10022079783624	dementia
H1-3	PICALM	0.0759990520854625	0.231282606917711	0.32859821626147	0.742459396483557	0.900751307115489	0.0453950989832097	dementia
H1-3	CD163	0.113649059139972	0.249015970005265	0.456392652798811	0.648107648143054	0.897219543570608	0.0471012750217155	dementia
H1-3	GPNMB	-0.21400802844427	0.23492483756849	-0.910963824256677	0.362314434843679	0.888791476117853	0.0512001191130168	dementia
H1-3	MKI67	-0.226280817023238	0.325815501247642	-0.694505989299906	0.487364946088211	0.996318489210892	0.00160181017401452	dementia
H1-3	ERN1	0.633233381193813	0.209040932079463	3.02923152367643	0.00245176711579599	0.0668900505089314	1.17463847610983	dementia
H1-4	AIF1	-0.408608617882069	0.290012731814018	-1.40893337794599	0.158854868766397	0.676890436380709	0.169481621899826	dementia
H1-4	HIF1A	0.104244521886481	0.304152572365903	0.342737597369626	0.73179587537391	0.955195540804017	0.0199077136526556	dementia
H1-4	HIST	-0.404154426393691	0.23866876195936	-1.69336960176845	0.0903851372819386	0.526951783459558	0.278229121287346	dementia
H1-4	HSPA1A	0.544328141265313	0.293583693833471	1.85408165609522	0.063727478668639	0.484162410377112	0.315008931539275	dementia
H1-4	IFI44L	-0.238091884090263	0.278714060967508	-0.854251426224308	0.392965694538603	0.853300048175352	0.0688982298480959	dementia
H1-4	TMEM163	-0.13826082685448	0.315549737116993	-0.438158586718196	0.661271326965849	0.953804369697146	0.0205406922491731	dementia
H1-4	FRMD4A	-0.312628341899242	0.265751255937797	-1.17639459800866	0.239437229405067	0.537172114005076	0.269886540768888	dementia
H1-4	PICALM	-0.380103769516948	0.260729767529777	-1.45784569640112	0.144883079460005	0.437229006021175	0.359291034423437	dementia
H1-4	CD163	-0.129714216643105	0.282226455939421	-0.459610408284855	0.645795886920754	0.896766812720609	0.0473204723566631	dementia
H1-4	GPNMB	-0.463052972192983	0.302635199098736	-1.53006977896814	0.125999457770443	0.735247514461908	0.133566434970914	dementia
H1-4	MKI67	0.0809885476199521	0.330185644026167	0.245281856086796	0.806238199468064	0.996318489210892	0.00160181017401452	dementia
H1-4	ERN1	0.223149378320764	0.236465281820107	0.943687701649695	0.345329260459858	0.655727090137533	0.183276873899117	dementia
H1-5	HIST	0.168113160343493	0.205832582263288	0.816747079082228	0.414072980771619	0.823891344014096	0.0841300599128645	dementia
H1-5	HSPA1A	0.955311225047262	0.308947816919126	3.09214428046059	0.00198716239099357	0.175972262278804	0.754555782689325	dementia
H1-5	PICALM	-0.295131072701916	0.267065537104326	-1.10508857077514	0.269121212480292	0.581040826123466	0.235793351366612	dementia
H1-5	MKI67	-0.198988500753229	0.368646540186709	-0.539781278436648	0.589347879602965	0.996318489210892	0.00160181017401452	dementia
H1-5	ERN1	0.209463796842696	0.202745207724828	1.03313809087407	0.301539279896395	0.615427007172364	0.210823449251107	dementia
H2AC11	AIF1	-0.251993853960931	0.212781192445029	-1.18428631339695	0.236299744804675	0.745415502078674	0.127601579656743	dementia
H2AC11	HIST	-0.12087327585945	0.151963714383077	-0.795408801042776	0.426375742043733	0.830323993346978	0.0807524123626206	dementia
H2AC11	HSPA1A	0.321796354275048	0.216404550273656	1.48701288336182	0.137011408308076	0.607754156798254	0.216272062071841	dementia
H2AC11	FRMD4A	-0.255550555180991	0.230254439342488	-1.10986157709158	0.267058679758822	0.567736076088386	0.245853508190804	dementia
H2AC11	PICALM	-0.316884280503451	0.19872280599632	-1.59460449903932	0.110800705896047	0.384704243646676	0.414873022993498	dementia
H2AC11	CD163	-0.213429497937575	0.209579021165535	-1.0183724341808	0.308500997197109	0.703827810733921	0.152533576645964	dementia
H2AC11	MKI67	0.212018560750423	0.314130324743625	0.674938215288384	0.499715019712872	0.996318489210892	0.00160181017401452	dementia
H2AC11	ERN1	-0.0550569272829284	0.180889129141662	-0.304368358365035	0.760847271303811	0.903111753226014	0.0442585057148181	dementia
H2AC12	AIF1	-0.63911628001284	0.307313994804394	-2.0796849177651	0.0375544423623978	0.455477682556537	0.341532897681091	dementia
H2AC12	HIST	-0.378661291149527	0.215856950727697	-1.75422329405184	0.0793922532910336	0.509877294017543	0.292534327711781	dementia
H2AC12	HSPA1A	0.0963733531643664	0.243842782676674	0.395227417053198	0.692675060451	0.923557433518947	0.0345360917941042	dementia
H2AC12	PICALM	-0.567719786171074	0.256612489927484	-2.21236225224854	0.0269416449019592	0.182411600921255	0.738947545087243	dementia
H2AC12	ERN1	-0.0585020587551078	0.184869207658173	-0.31645107098246	0.751660157977413	0.898290186525209	0.0465833447932274	dementia
H2AC13	HIST	0.220244931339143	0.248170984643428	0.887472528892092	0.374824549930761	0.80576092820792	0.0937937956161712	dementia
H2AC13	HSPA1A	0.359847991092699	0.310550612935666	1.15874184787793	0.246561427499147	0.705719897962718	0.151367637343275	dementia
H2AC13	PICALM	-0.0351219952448409	0.266615275845238	-0.131732869144483	0.89519558624989	0.963605328858209	0.0161008069641509	dementia
H2AC13	ERN1	0.0745923887651347	0.22916100505655	0.325502101663097	0.744801092259416	0.894004738089235	0.0486601795032357	dementia
H2AC14	HSPA1A	0.0240850251190532	0.363275026910166	0.066299699497398	0.947139222466487	0.990428230487808	0.00417698931512806	dementia
H2AC15	HIST	-0.0474789400188019	0.223581670176261	-0.212356138056272	0.83182920212364	0.960234273238493	0.0176227969997266	dementia
H2AC15	HSPA1A	0.199449982498238	0.293695535872354	0.679104576464937	0.497071602958035	0.846474714241161	0.0723860105373865	dementia
H2AC15	PICALM	-0.0750223305625986	0.242663002383104	-0.309162623992252	0.75719782379304	0.90773591903478	0.0420404792180725	dementia
H2AC15	ERN1	0.359797248122198	0.218845942585962	1.64406634123852	0.100162499608877	0.370489665967512	0.431223901249772	dementia
H2AC16	HIST	0.0490934548682882	0.237815483746591	0.206435065096942	0.836451082671361	0.960758890258034	0.0173855881572457	dementia
H2AC16	HSPA1A	0.420943274903369	0.28040437231926	1.50120082444398	0.133303626797191	0.606485222935734	0.217179776290651	dementia
H2AC16	PICALM	-0.492288785939084	0.249441476362054	-1.97356427294612	0.0484313095206829	0.251457136802482	0.599536033815368	dementia
H2AC16	ERN1	0.0592098772616343	0.164568813514489	0.359787957372746	0.719005709589473	0.883428513245615	0.053828587706796	dementia
H2AC17	ERN1	0.521438165730279	0.261619241297378	1.99311856094548	0.0462484659997739	0.258672907805803	0.587249054880589	dementia
H2AC19	AIF1	-0.726464029409776	0.353092791352837	-2.05743092807533	0.0396447926830671	0.459763692301012	0.33746532809918	dementia
H2AC19	HIST	-0.215629111468124	0.296186607301651	-0.728017763640868	0.466602712409066	0.846295244768394	0.0724780993667871	dementia
H2AC19	HSPA1A	0.0317198661900436	0.367558524232264	0.0862988180080936	0.931228878065196	0.988204659521069	0.00515310268347961	dementia
H2AC19	PICALM	-0.632839388528868	0.325727458171089	-1.94284937500255	0.0520343601758973	0.261429980160607	0.582644610054151	dementia
H2AC19	CD163	-0.199512740233498	0.368503376981502	-0.541413600786387	0.588222534746026	0.866854456660582	0.0620538136831926	dementia
H2AC19	ERN1	0.0356838186992585	0.288346236582239	0.12375337067762	0.901510552718668	0.966212030608748	0.0149275592791562	dementia
H2AC20	AIF1	-0.416074953519307	0.222867947809157	-1.86691248162609	0.0619138105482222	0.525431751408447	0.279483686698731	dementia
H2AC20	HIST	-0.198379522380856	0.184378941936816	-1.07593372809808	0.281956896327063	0.743917311457753	0.128475334848416	dementia
H2AC20	HSPA1A	0.0328156254431738	0.201428203705333	0.16291474996808	0.870585557189517	0.976840515025836	0.0101763360745797	dementia
H2AC20	FRMD4A	-0.337364387089353	0.221801824698964	-1.52101718526091	0.128255524779153	0.390548190781297	0.408325369727524	dementia
H2AC20	PICALM	-0.80153180909418	0.201332725369248	-3.98113027886627	6.85883418633355e-05	0.00595641567190024	2.2250150023716	dementia
H2AC20	CD163	-0.213670865683359	0.239955888852069	-0.890458936871873	0.373219508045545	0.743596317444044	0.128662769677024	dementia
H2AC20	GPNMB	-0.34555608435739	0.238548821650619	-1.44857594334922	0.147456043415007	0.761630664437656	0.11825557889883	dementia
H2AC20	MKI67	-0.319687737754732	0.31248801985492	-1.02303998055079	0.306288942887783	0.996318489210892	0.00160181017401452	dementia
H2AC20	ERN1	-0.19582994819956	0.189083661341413	-1.03567884612709	0.30035199439896	0.614158403289458	0.211719601493756	dementia
H2AC21	HSPA1A	0.205380703833781	0.252023113077384	0.814928048963187	0.415113496614791	0.808981574479871	0.0920613698498367	dementia
H2AC21	ERN1	0.149187926452626	0.23103117689769	0.645748026114643	0.51844255231608	0.782175372817406	0.106695862147477	dementia
H2AC25	AIF1	0.294344876786887	0.184254373213695	1.59749194362682	0.110156092090326	0.612472960063418	0.212913080113586	dementia
H2AC25	HIF1A	0.105611810035887	0.293106605496526	0.360318764761304	0.718608768195421	0.950690715726597	0.0219607473106068	dementia
H2AC25	HIST	0.325802855992248	0.208558499903101	1.56216532121022	0.118249047852806	0.581075689030278	0.235767294137654	dementia
H2AC25	HSPA1A	0.372542438044317	0.178820884052013	2.08332734746998	0.0372213956229295	0.436310005731596	0.360204827388625	dementia
H2AC25	FRMD4A	0.183343083597779	0.225244988843977	0.813971864762671	0.415661069097408	0.70165527407405	0.153876206016301	dementia
H2AC25	PICALM	0.0859655578220672	0.177679601626537	0.483823449822661	0.628511171330681	0.846377347628997	0.0724359685737483	dementia
H2AC25	CD163	-0.0810947532012349	0.18788261246158	-0.431624577382421	0.666014292607322	0.902372765733798	0.04461402048619	dementia
H2AC25	GPNMB	0.355959429661327	0.197333441142203	1.80384747562789	0.0712552209175989	0.663558766995253	0.178120608516866	dementia
H2AC25	ERN1	0.385092884084694	0.153297629031778	2.51206027462346	0.0120028585967788	0.141999074669289	0.84771448566857	dementia
H2AC4	HSPA1A	0.275375312930609	0.315358036017734	0.873214827210311	0.382545994566194	0.792764898511116	0.100855587483949	dementia
H2AC4	ERN1	0.103021268504718	0.239137887517196	0.430802787355515	0.666611772675901	0.860515883556008	0.0652411089772537	dementia
H2AC6	AIF1	0.155293846977475	0.127827745336667	1.21486807553766	0.224416411541937	0.737088086257305	0.132480608355983	dementia
H2AC6	CCL3	-0.0126823585965529	0.22761721162248	-0.0557179244317762	0.955566520052074	0.995746427075537	0.00185124324568671	dementia
H2AC6	HIF1A	0.258578547162895	0.149176391746139	1.73337445782259	0.0830291344102229	0.490551393532021	0.309315486228728	dementia
H2AC6	HIST	-0.0180348713961926	0.0942581769214236	-0.191334820863627	0.848263281898907	0.963217756683945	0.016275519899817	dementia
H2AC6	HSPA1A	0.217749577903691	0.186718143994949	1.16619399296076	0.243536020738314	0.704621041406051	0.152044392051603	dementia
H2AC6	IFI44L	-0.318835003364343	0.114657209906103	-2.78076715476897	0.00542306183670874	0.225657328793125	0.646550557101837	dementia
H2AC6	TMEM163	-0.194838962208052	0.145166158144108	-1.34217895340754	0.179537978891418	0.76088319171349	0.118682009573661	dementia
H2AC6	FRMD4A	0.0882881326358324	0.0861565557340794	1.02474073950138	0.305485534798691	0.603829808338536	0.219085451635208	dementia
H2AC6	PICALM	0.0579882070437272	0.0741675990650808	0.781853636556895	0.434300595045205	0.717213681083611	0.144351434722725	dementia
H2AC6	CD163	-0.0621883362433028	0.0949355351757009	-0.655058573464704	0.512430042798707	0.830233489565925	0.0807997522387117	dementia
H2AC6	GPNMB	-0.0787304147122744	0.1261334984927	-0.624183231679974	0.532507257851788	0.93776754368522	0.0279048023524847	dementia
H2AC6	MKI67	-0.0629673432760546	0.129553690417105	-0.486032802873681	0.626943908647906	0.996318489210892	0.00160181017401452	dementia
H2AC6	ERN1	0.262760267528845	0.183004104007243	1.43581625644005	0.151054632754949	0.446900618401391	0.349789044381651	dementia
H2AC7	AIF1	-0.16457769823864	0.267731705598806	-0.614711275493306	0.538745412106485	0.889957416972861	0.0506307731485095	dementia
H2AC7	HIST	0.198305533529519	0.204405241428898	0.970158750055829	0.33196736841209	0.776090676134294	0.110087534097295	dementia
H2AC7	HSPA1A	0.442354565375334	0.260571197447825	1.69763415798827	0.0895768317193825	0.534140368300636	0.272344598462799	dementia
H2AC7	PICALM	-0.156172598425908	0.223001086507301	-0.700322141348827	0.483726147324295	0.751610220560502	0.124007322899814	dementia
H2AC7	ERN1	0.146284107539983	0.256430163935842	0.57046372897294	0.568363216129632	0.812768108683377	0.0900333455308168	dementia
H2AC8	AIF1	-0.313443755771707	0.265108551281617	-1.18232231384624	0.237077834978803	0.746417577982862	0.127018141593993	dementia
H2AC8	HIST	-0.119743603543989	0.16740794490154	-0.715280290994646	0.474435864535941	0.848144724777147	0.071530034760657	dementia
H2AC8	HSPA1A	0.170961616711038	0.281228073558543	0.607910919232781	0.54324655712849	0.866054055626754	0.0624550002138784	dementia
H2AC8	FRMD4A	0.45379705980141	0.269725300584977	1.68244157599313	0.092483245039786	0.328946548614526	0.482874665963952	dementia
H2AC8	PICALM	-0.0123838496916166	0.227786279950958	-0.0543660912952389	0.956643494109865	0.985022321154354	0.0065539280360638	dementia
H2AC8	CD163	-0.428778161818882	0.333019008061151	-1.28754861266101	0.197903137129485	0.605677776918758	0.217758360856448	dementia
H2AC8	ERN1	0.375792143011467	0.209520561020928	1.79358121790219	0.0728800365979868	0.319525122611243	0.495494989829524	dementia
H2AJ	AIF1	0.153621952423351	0.145435202123936	1.05629139424194	0.290835106451832	0.777831224885735	0.109114626728055	dementia
H2AJ	CCL3	-0.144168149245864	0.224971834731445	-0.640827548114904	0.521634732567372	0.934158304252911	0.0295795211597755	dementia
H2AJ	HIF1A	-0.00719652358824224	0.183591432433731	-0.0391985807444466	0.968732065170309	0.994597142237305	0.0023527929545399	dementia
H2AJ	HIST	-0.00331133116419693	0.151409779043481	-0.0218699953537743	0.982551659287434	0.994569925205685	0.002364677533609	dementia
H2AJ	HSPA1A	-0.00494545863609592	0.153405721229201	-0.0322377718149572	0.974282434270572	0.995538457670819	0.0019419585078715	dementia
H2AJ	IFI44L	0.025680654730771	0.15213110890834	0.168806070731028	0.86594918310316	0.975154554234542	0.0109265466278426	dementia
H2AJ	TMEM163	0.0957379327869818	0.162934483339085	0.58758545658957	0.556810575160658	0.933083875486246	0.0300793154993875	dementia
H2AJ	FRMD4A	0.0691004910368078	0.149335432729563	0.462719997349487	0.643565082511869	0.846186303137261	0.0725340086904362	dementia
H2AJ	PICALM	0.0228551337243479	0.105859066201311	0.215901524021425	0.829064509119764	0.937766225813595	0.0279054126794049	dementia
H2AJ	CD163	0.0215965859637341	0.137866387147438	0.156648668399776	0.875521744165202	0.971159045719719	0.0127096403060478	dementia
H2AJ	GPNMB	0.160300258233273	0.130528592559591	1.22808539562004	0.219414912790493	0.816691248971813	0.087942097948432	dementia
H2AJ	MKI67	0.118827201765716	0.203913369561999	0.582733746300957	0.560072551994767	0.996318489210892	0.00160181017401452	dementia
H2AJ	ERN1	0.208612806694497	0.11573912245572	1.80243985152305	0.071476230006639	0.316134472154522	0.500128144937973	dementia
H2AX	AIF1	-0.0731953924240589	0.127805378530223	-0.572709797238697	0.566841202762249	0.899881434652235	0.045814707969958	dementia
H2AX	HSPA1A	-0.210730839034775	0.185684398705766	-1.13488715532153	0.256422602403862	0.716300982849917	0.144904452937424	dementia
H2AX	PICALM	-0.043249294633677	0.139817622950253	-0.30932649061746	0.757073181823447	0.90773591903478	0.0420404792180725	dementia
H2AX	CD163	-0.0558897165640716	0.18938942185517	-0.295104742475066	0.767913867003619	0.933474085704521	0.0298977340531413	dementia
H2AX	GPNMB	0.0789232403278523	0.166624035818986	0.473660597283764	0.635741955798788	0.943811972332114	0.0251145178970806	dementia
H2AX	MKI67	0.124817789733687	0.242016870803856	0.515740036300388	0.606035988017607	0.996318489210892	0.00160181017401452	dementia
H2AX	ERN1	0.307695053355117	0.208654209986743	1.47466496542134	0.140302639530984	0.433303044483003	0.363208259505844	dementia
H2AZ1	AIF1	0.00630552038483491	0.128855934386113	0.0489346526015682	0.96097137314866	0.993785979037439	0.0027071348491158	dementia
H2AZ1	CCL3	-0.103488210277639	0.18326134940574	-0.564702871681451	0.572275880660396	0.945831976180614	0.0241860076772778	dementia
H2AZ1	HIF1A	0.0694879235908324	0.197895632325891	0.351134195202454	0.725487675154419	0.953166121945508	0.0208314020301462	dementia
H2AZ1	HIST	-0.0553173482849417	0.155282822703468	-0.356236107264594	0.721663753569377	0.936154302969642	0.0286525621537724	dementia
H2AZ1	HSPA1A	-0.21175800224427	0.169452887694483	-1.24965708832334	0.211424839190083	0.676695286191988	0.169606848768398	dementia
H2AZ1	IFI44L	0.168296162899741	0.175183078317595	0.960687325031656	0.336709406151887	0.83130842347618	0.0802378188597211	dementia
H2AZ1	TMEM163	-0.000280824095670271	0.223482177214053	-0.00125658385456526	0.998997391406942	0.999972627852189	1.18877354491858e-05	dementia
H2AZ1	FRMD4A	-0.0729382628661369	0.190557240441788	-0.382763009671198	0.70189549058526	0.870304485679269	0.0603287780532981	dementia
H2AZ1	PICALM	-0.0310442963214207	0.152056203080335	-0.204163300756755	0.838225889052795	0.941355504594044	0.0262463335054868	dementia
H2AZ1	CD163	-0.303547490285857	0.158776993705181	-1.91178509683517	0.0559037640916653	0.371171704634465	0.43042513856712	dementia
H2AZ1	GPNMB	0.00971236848132078	0.147830029212403	0.0656995641079527	0.947617019456672	0.991351175114891	0.0037724742752705	dementia
H2AZ1	MKI67	0.433875290585417	0.286072575453868	1.51666160203247	0.129352143605155	0.996318489210892	0.00160181017401452	dementia
H2AZ1	ERN1	-0.152272081061897	0.132133294323449	-1.15241265906192	0.249151541502676	0.562366186192744	0.249980800348451	dementia
H2AZ2	AIF1	-0.0138296473796294	0.0933260368192662	-0.148186378110234	0.882195681821439	0.977571267144559	0.00985157173322158	dementia
H2AZ2	CCL3	-0.106136219142574	0.168451336217353	-0.630070508942868	0.528648453655202	0.934158304252911	0.0295795211597755	dementia
H2AZ2	HIF1A	-0.281425496308217	0.146090647900031	-1.92637585193541	0.054057460415742	0.42990341955106	0.36662910039067	dementia
H2AZ2	HIST	-0.0128378128496265	0.125702475482181	-0.102128560319771	0.918654631676298	0.982310880910618	0.00775104531160423	dementia
H2AZ2	HSPA1A	0.0495418778883898	0.0793343239851413	0.624469654492406	0.532319193166231	0.861277260097356	0.0648570191075393	dementia
H2AZ2	IFI44L	-0.0343663244816962	0.131996836189568	-0.260357183352036	0.794588267038096	0.966607963544936	0.0147496311820593	dementia
H2AZ2	TMEM163	-0.0875646555696816	0.142380542648072	-0.615004367458543	0.538551836143478	0.925486503497007	0.0336299102438849	dementia
H2AZ2	FRMD4A	-0.147699165498772	0.103942592683165	-1.42096864900209	0.155325873853313	0.429863958161474	0.366668966671252	dementia
H2AZ2	PICALM	0.0398357141743336	0.0449371857747193	0.886475498800469	0.375361351301707	0.674194247270426	0.171214957524583	dementia
H2AZ2	CD163	-0.0576943812777833	0.0979582299580768	-0.588969209656756	0.555881928627476	0.849508670135158	0.0708321843374413	dementia
H2AZ2	GPNMB	-0.130944442477493	0.0994153903802376	-1.31714457868812	0.18779016678537	0.795870205054764	0.0991577536502062	dementia
H2AZ2	MKI67	0.277721377022514	0.255501078469453	1.08696753331206	0.277051158351415	0.996318489210892	0.00160181017401452	dementia
H2AZ2	ERN1	0.132024644552558	0.0877087828406248	1.5052613920371	0.132256886982462	0.418691484822796	0.37810587152357	dementia
H2BC10	ERN1	0.635233435560909	0.225376115745099	2.8185481565374	0.00482413739980997	0.091044786662005	1.04074491740059	dementia
H2BC11	AIF1	-0.183758513813426	0.229073341662415	-0.802182010703938	0.422447680805728	0.839228403122898	0.0761198261600647	dementia
H2BC11	HIF1A	0.026779383498019	0.23839265755999	0.112333088494054	0.910559307004791	0.987216176991542	0.00558773669758589	dementia
H2BC11	HIST	0.0456690668903017	0.119086743141892	0.383494129450556	0.701353422191557	0.926980430742492	0.032929434043484	dementia
H2BC11	HSPA1A	0.227789298224256	0.222899216315217	1.02193853343173	0.306809993231601	0.752521755299399	0.123480940159492	dementia
H2BC11	IFI44L	-0.236020840942568	0.343896925296241	-0.686312739607234	0.492515917112627	0.899961732701684	0.0457759568160367	dementia
H2BC11	TMEM163	-0.216853640171065	0.271334166792992	-0.799212435109615	0.424167242688695	0.890611736377749	0.0503115860849782	dementia
H2BC11	FRMD4A	-0.157052781334778	0.245875684218052	-0.638748731230772	0.522986405500977	0.777019137678129	0.109568284563753	dementia
H2BC11	PICALM	-0.0385968771544196	0.19412526884691	-0.198824590861778	0.842399959282289	0.943077000133297	0.025452846639364	dementia
H2BC11	CD163	-0.552273899088405	0.258277417513512	-2.13829727896947	0.0324926232713529	0.297333327678931	0.526756408602538	dementia
H2BC11	GPNMB	-0.133403281120761	0.248952871982211	-0.535857570385023	0.592056990403093	0.941876223822393	0.0260061660424561	dementia
H2BC11	MKI67	-0.0340413192889632	0.299847515301951	-0.113528768963395	0.90961135618417	0.996318489210892	0.00160181017401452	dementia
H2BC11	ERN1	0.215987113356207	0.166039373173016	1.30081865059286	0.193320536454734	0.502442955992326	0.298913237995108	dementia
H2BC12	AIF1	-0.136050466529839	0.257590595541158	-0.528165503263106	0.597384470217468	0.909620536176971	0.0411397432987083	dementia
H2BC12	HSPA1A	-0.151447067389069	0.297735284400353	-0.5086634850622	0.610988121360789	0.894579180847054	0.0483812131927076	dementia
H2BC12	PICALM	-0.337849624429824	0.248493545351095	-1.35959114733736	0.17395934112146	0.476528872915616	0.321910780297343	dementia
H2BC12	ERN1	0.187036268358757	0.225410550694442	0.82975826900089	0.406675469405618	0.7059392631076	0.151232662732777	dementia
H2BC13	HSPA1A	0.397779475433187	0.327922273316792	1.21302975674638	0.225118443874739	0.683873485903521	0.165024233741762	dementia
H2BC13	ERN1	0.289602866676919	0.215999112988203	1.34075951827051	0.179998543496761	0.484923167450599	0.314327066749386	dementia
H2BC14	HIST	0.212733694615515	0.255630927154828	0.832190756350342	0.405301280616969	0.821272709208543	0.0855126084853105	dementia
H2BC14	HSPA1A	0.177241862720265	0.311259757778604	0.569433915856013	0.569061705815394	0.876677222259648	0.0571602770950906	dementia
H2BC14	ERN1	0.188167100494654	0.250507793504453	0.751142700441809	0.452566779976529	0.739026633092314	0.131339910188928	dementia
H2BC15	AIF1	-0.188749800944385	0.170792607005187	-1.10514034684565	0.269098780273105	0.771124721564081	0.112875373561976	dementia
H2BC15	HIF1A	-0.212905795609568	0.204725026754804	-1.03995978891512	0.298358582881746	0.768736178100442	0.114222679774149	dementia
H2BC15	HIST	-0.221887420286643	0.181707229976015	-1.22112598555342	0.222038322315537	0.69374214463409	0.158801921435224	dementia
H2BC15	HSPA1A	0.194133755140165	0.148492333291574	1.30736551064203	0.191088604909876	0.661311690023681	0.179593800193485	dementia
H2BC15	IFI44L	-0.267432767031002	0.304374885468392	-0.878629544679611	0.379602171119206	0.849290880120472	0.0709435394435755	dementia
H2BC15	TMEM163	0.208825799676845	0.220530163830918	0.946926243781113	0.343676363909969	0.868034271082724	0.0614631279936722	dementia
H2BC15	FRMD4A	-0.201477062857458	0.212155713138138	-0.949665978244353	0.342282002049044	0.639410812376255	0.194220024123697	dementia
H2BC15	PICALM	-0.278597957597757	0.160628165608484	-1.7344278106046	0.0828422041419877	0.335478433696871	0.474335393311649	dementia
H2BC15	CD163	-0.145086307345921	0.225802662206001	-0.642535858206835	0.520525314623079	0.832570801161371	0.0795788241925226	dementia
H2BC15	GPNMB	-0.461722873499456	0.200244490907543	-2.3057956371576	0.0211220541301917	0.467094023451001	0.330595689549846	dementia
H2BC15	MKI67	0.193603903611921	0.293809021372104	0.658944720988417	0.509931266777186	0.996318489210892	0.00160181017401452	dementia
H2BC15	ERN1	0.251674633182923	0.151683932418802	1.65920430179807	0.0970746310648831	0.36508449331572	0.437606612984083	dementia
H2BC18	AIF1	-0.110441285856331	0.200303196868101	-0.55137056014666	0.581379677730136	0.905474454227761	0.0431237977457465	dementia
H2BC18	CCL3	0.0902043439519857	0.284220909845836	0.317374059497992	0.750959788080035	0.973968587923658	0.0114550496012695	dementia
H2BC18	HIF1A	-0.0826475552280695	0.273931140099631	-0.301709236846932	0.76287372625151	0.963151240164745	0.0163055118248352	dementia
H2BC18	HIST	-0.114550574700889	0.100659539462466	-1.1380001866947	0.255120404377896	0.723503973348899	0.140559079474089	dementia
H2BC18	HSPA1A	0.13692484564365	0.153705571468922	0.890825520084255	0.373022781947065	0.788413586801629	0.103245900092581	dementia
H2BC18	IFI44L	-0.00169386275336973	0.206605702554994	-0.00819852856151858	0.993458593920596	0.997372054246731	0.00114280461220864	dementia
H2BC18	TMEM163	-0.218791540538287	0.174996977075796	-1.25025897129367	0.211204960905214	0.786902676301929	0.104078977626592	dementia
H2BC18	FRMD4A	0.00159362777130089	0.192118331424851	0.00829503233492456	0.993381597668044	0.99726898645965	0.0011876866439302	dementia
H2BC18	PICALM	0.00294121397609343	0.155083564988854	0.0189653492702777	0.984868747711866	0.995766458285027	0.00184250672802554	dementia
H2BC18	CD163	-0.207615825199386	0.191424086217899	-1.08458569295745	0.278105194461892	0.678893515183132	0.168198339703327	dementia
H2BC18	GPNMB	-0.117066779638123	0.173690761222107	-0.673995431964417	0.500314217873337	0.929023863482933	0.0319731303057659	dementia
H2BC18	MKI67	0.298323635958901	0.221963328133919	1.34402217910028	0.178941214963103	0.996318489210892	0.00160181017401452	dementia
H2BC18	ERN1	0.0653381244069935	0.154934827923443	0.421713602310765	0.6732340747602	0.862930291517986	0.0640242856658239	dementia
H2BC21	AIF1	-0.029652103484336	0.239490440812391	-0.123813307052053	0.901463095385268	0.981345040308184	0.00817826809878234	dementia
H2BC21	HIF1A	0.223714428112427	0.260580241746712	0.858524140636423	0.390603106261322	0.834006184317491	0.0788307289725698	dementia
H2BC21	HIST	-0.0573976112052855	0.102367489163955	-0.560701563299609	0.575001001308835	0.881189039926994	0.0549309131654246	dementia
H2BC21	HSPA1A	0.359349362221444	0.164296354427081	2.18720228744292	0.0287277599837524	0.404559720510205	0.393017359407442	dementia
H2BC21	IFI44L	0.352358429701196	0.262641839410524	1.34159291029957	0.179728026209127	0.705643715906402	0.151414521712951	dementia
H2BC21	TMEM163	0.32556274329486	0.279465702326962	1.16494704210239	0.244040429962788	0.813532891616956	0.089624883588865	dementia
H2BC21	FRMD4A	0.0898598223517876	0.235460790911132	0.381633910274695	0.702732927864375	0.870735725048704	0.0601136366898755	dementia
H2BC21	PICALM	0.314756264779257	0.193495243308291	1.62668735105681	0.103803516544422	0.372021607042559	0.429431835529818	dementia
H2BC21	CD163	-0.112481129525282	0.250384550036906	-0.449233507054259	0.653263218595792	0.899011387627391	0.0462348070961201	dementia
H2BC21	GPNMB	0.192682707343225	0.216489203278657	0.890033795797246	0.373447739531586	0.890716768504141	0.0502603716426759	dementia
H2BC21	ERN1	0.33105065933854	0.147660438837197	2.24197260922095	0.0249631426318479	0.197536369544616	0.704352932248232	dementia
H2BC26	AIF1	0.0905850700845186	0.187164029781299	0.483987602694639	0.628394667458836	0.920791334088344	0.0358387766668432	dementia
H2BC26	HIF1A	0.636727787816123	0.247728457011397	2.57026502121567	0.0101620740521533	0.228766690670128	0.640607210260419	dementia
H2BC26	HIST	0.172615427803941	0.218147008692138	0.791280287723525	0.428780448816564	0.830659741264324	0.0805768375309574	dementia
H2BC26	HSPA1A	0.303559944112361	0.200739635399136	1.51220731027425	0.13048113191102	0.60323526622935	0.219513276751848	dementia
H2BC26	PICALM	-0.0896217795697586	0.213893016090943	-0.419002832386324	0.675214062354802	0.869077580502727	0.0609414533783127	dementia
H2BC26	CD163	-0.0590424399387797	0.253120166245949	-0.23325853808665	0.815560652418904	0.95051027466761	0.0220431842090287	dementia
H2BC26	ERN1	0.525248882125617	0.211418573456961	2.4844027349969	0.0129768953219194	0.145302586585959	0.837726654593855	dementia
H2BC3	HSPA1A	0.40205729282339	0.272104725618743	1.47758291190697	0.1395194509478	0.609625434434636	0.214936921910941	dementia
H2BC3	ERN1	0.214456761213807	0.22007752162079	0.974460088583386	0.329828146732948	0.641918353953923	0.192520206638586	dementia
H2BC4	AIF1	-0.208197383216085	0.225017550561527	-0.925249531410027	0.35483612422517	0.811000655058395	0.090978795001999	dementia
H2BC4	HIF1A	0.508780735319446	0.288517031736638	1.76343397218875	0.0778273243072814	0.478950281559972	0.319709567096582	dementia
H2BC4	HIST	-0.0168146694728709	0.107892292915326	-0.155846808131764	0.876153773814592	0.973882577577824	0.011493403474777	dementia
H2BC4	HSPA1A	0.316436728591062	0.225168759081573	1.40533140512812	0.159922753805886	0.630436076415677	0.200358942504612	dementia
H2BC4	FRMD4A	-0.465530895949398	0.260304260751429	-1.78841058769278	0.073709789378951	0.292744513819587	0.533511235077822	dementia
H2BC4	PICALM	-0.0228786115389688	0.198008042934769	-0.115543849632946	0.908014066211012	0.968300463270477	0.0139898603642708	dementia
H2BC4	CD163	-0.535560305998013	0.260246260745725	-2.05789817868424	0.0395999086231299	0.325304143903051	0.487710404401006	dementia
H2BC4	GPNMB	-0.247256711584027	0.220811450487201	-1.11976399339109	0.262814346831181	0.839288170712858	0.0760888979762963	dementia
H2BC4	ERN1	0.431653519534605	0.205729264918699	2.09816294101468	0.0358907540700569	0.232346264767119	0.633864304911251	dementia
H2BC5	AIF1	0.250721043212607	0.227530428332689	1.10192313639039	0.270495089172835	0.771124721564081	0.112875373561976	dementia
H2BC5	CCL3	0.0400255693309187	0.341832912606988	0.11709103440527	0.906787914372086	0.986806926658686	0.00576781074382614	dementia
H2BC5	HIF1A	0.169090962986806	0.15387783060448	1.09886500428661	0.271826953193723	0.749063382342992	0.125481432718169	dementia
H2BC5	HIST	-0.00312844711527611	0.0987295650484584	-0.0316870343117648	0.974721634815984	0.994569925205685	0.002364677533609	dementia
H2BC5	HSPA1A	0.0849126363171994	0.193185671943197	0.439538996153745	0.660271032322482	0.912168504588469	0.0399249271834083	dementia
H2BC5	IFI44L	-0.116395042137123	0.246213007461237	-0.472741238723741	0.636397801319918	0.935885071782458	0.0287774800602367	dementia
H2BC5	TMEM163	-0.0623275518661344	0.273581528980957	-0.227820760042879	0.819785586867134	0.976776545928513	0.0102047770895	dementia
H2BC5	FRMD4A	-0.0307480026386772	0.246555187213223	-0.124710426846895	0.900752802419876	0.961103358748916	0.017229905025992	dementia
H2BC5	PICALM	0.211125227795524	0.171775350879801	1.22907755224589	0.219042730622623	0.526809838049225	0.278346123287711	dementia
H2BC5	CD163	-0.125225732876184	0.115376715452251	-1.08536399554561	0.277760472279271	0.678359634435213	0.168540002531428	dementia
H2BC5	GPNMB	0.0255639701590491	0.223706177904754	0.114274761647098	0.909019988708048	0.985724885050043	0.00624427935555563	dementia
H2BC5	MKI67	-0.0703004106045917	0.312333161861464	-0.225081480895626	0.821915887467291	0.996318489210892	0.00160181017401452	dementia
H2BC5	ERN1	0.418507586297743	0.188558724615189	2.21950793924722	0.026452187698434	0.201714691276038	0.695262470117609	dementia
H2BC6	AIF1	-0.279797990588205	0.179936243990961	-1.55498405647647	0.119949866516851	0.635425347914464	0.196935464611475	dementia
H2BC6	HIST	0.0653298570742505	0.209767686179361	0.311439088947143	0.755466841714611	0.94711578606387	0.0235969247192417	dementia
H2BC6	HSPA1A	-0.0696023346678238	0.195252842165553	-0.356472837454569	0.721486490403003	0.931218298887783	0.0309484985147339	dementia
H2BC6	FRMD4A	-0.104180482120951	0.18634482883625	-0.5590736419764	0.576111462533681	0.813015235950212	0.0899013156272078	dementia
H2BC6	PICALM	-0.260624996462588	0.144613464198089	-1.80221805699633	0.0715111048315707	0.311025947669762	0.507203377983704	dementia
H2BC6	CD163	-0.070002097635152	0.203203988516789	-0.344491750118222	0.730476499254192	0.921744711336846	0.0353893455513156	dementia
H2BC6	ERN1	0.16064956021225	0.166088836639712	0.967250800610636	0.333418672218945	0.645684449639153	0.18997967281242	dementia
H2BC7	AIF1	-0.251152876622548	0.283835893348037	-0.884852418276029	0.376236233704759	0.818456507410488	0.0870043939471986	dementia
H2BC7	HIF1A	0.583957297747548	0.327059252565568	1.78547860415745	0.0741837187886673	0.471313893370666	0.326689757937622	dementia
H2BC7	HIST	-0.034860329325565	0.145614331976473	-0.239401773523209	0.810794054914744	0.957205221353271	0.018994941067032	dementia
H2BC7	HSPA1A	0.415349220402926	0.250767380361794	1.65631279396739	0.097658490897036	0.552848233773992	0.257394073542577	dementia
H2BC7	IFI44L	-0.16943518983177	0.295401896751818	-0.573575158774693	0.566255325770029	0.917692270770553	0.0373029261095789	dementia
H2BC7	FRMD4A	0.13888431983513	0.265125191621709	0.523844297803641	0.600386840022277	0.826798432814783	0.08260035524327	dementia
H2BC7	PICALM	0.0799715014651859	0.241748518156353	0.33080451568048	0.740792149735213	0.900362106405557	0.0455827914650253	dementia
H2BC7	CD163	-0.147622600463593	0.270070759771311	-0.546607120995237	0.584648675780995	0.86382121672109	0.0635761332455311	dementia
H2BC7	GPNMB	-0.281283461111009	0.292095394968366	-0.962984921900164	0.335555090102415	0.888775814502925	0.0512077719911688	dementia
H2BC7	ERN1	0.212914827648635	0.222334303360073	0.957633727368721	0.338247485737413	0.65049018851364	0.186759249612035	dementia
H2BC8	AIF1	-0.18188075786715	0.217743464055731	-0.835298357431284	0.403549742013685	0.833108594291504	0.0792983853546822	dementia
H2BC8	CCL3	-0.539178020378744	0.348600019155193	-1.54669532630951	0.121936730636098	0.83593264582293	0.0778287138598537	dementia
H2BC8	HIF1A	-0.220288086693595	0.296627403764391	-0.742642398841101	0.457698211764178	0.866270684390997	0.0623463823834575	dementia
H2BC8	HIST	-0.132309229644096	0.101451297820643	-1.30416497852997	0.192177337863555	0.664538093582809	0.177480118771473	dementia
H2BC8	HSPA1A	0.289602442739939	0.195780572876901	1.47921950827077	0.139081657295029	0.608851352635539	0.215488724789228	dementia
H2BC8	IFI44L	0.0500264839185048	0.311391737054521	0.160654500314329	0.872365527315561	0.976039509317965	0.0105326020756378	dementia
H2BC8	TMEM163	-0.137067310339847	0.2645640676039	-0.518087401593256	0.604397289844185	0.944450140303421	0.0248209645422113	dementia
H2BC8	FRMD4A	0.157880092822059	0.217190683810924	0.726919267676794	0.467275413186572	0.738205905143316	0.131822485067076	dementia
H2BC8	PICALM	-0.0128546047534738	0.169280815140442	-0.0759365716830291	0.939469560849483	0.978513578141738	0.00943314356641183	dementia
H2BC8	CD163	-0.178806450726173	0.121198833925724	-1.47531494268133	0.140127890932071	0.530873751494418	0.275008747371121	dementia
H2BC8	GPNMB	-0.189087078025017	0.226383776282313	-0.835250127594017	0.40357689114302	0.902641125838675	0.0444848831824674	dementia
H2BC8	MKI67	0.0573241757176603	0.333054730126829	0.172116383682138	0.863346032658136	0.996318489210892	0.00160181017401452	dementia
H2BC8	ERN1	0.302336192602	0.16423833377186	1.84083816280047	0.0656452784526706	0.304273955715262	0.516735219423661	dementia
H2BC9	AIF1	0.0381790225028357	0.239285062828542	0.159554558280943	0.873231977510057	0.974699453162799	0.0111292775882178	dementia
H2BC9	HIF1A	0.401390229455149	0.320825165299813	1.25111828144792	0.210891326633976	0.685877864856542	0.16375321277904	dementia
H2BC9	HIST	0.197804801246533	0.187435805938307	1.05532024821148	0.291278883607418	0.749351060379329	0.125314673800585	dementia
H2BC9	HSPA1A	0.462757244021072	0.176063892649461	2.62834836295713	0.00858005990902662	0.29495725844454	0.530240912043998	dementia
H2BC9	FRMD4A	0.319159018593421	0.252860353415623	1.26219478175301	0.206878705956391	0.495555198133128	0.304907963964806	dementia
H2BC9	PICALM	0.128578670774233	0.210560645718109	0.610649109360963	0.541431903614697	0.793914841901408	0.100226079028492	dementia
H2BC9	CD163	0.046823496685564	0.224747888775076	0.208337871117553	0.834965163458882	0.960530617871732	0.0174887870117531	dementia
H2BC9	GPNMB	-0.160035838885027	0.232240828334875	-0.689094333810532	0.490763905504736	0.926601962393042	0.033106784366441	dementia
H2BC9	MKI67	0.48276375558147	0.285010456223371	1.69384576965525	0.0902945942106013	0.996318489210892	0.00160181017401452	dementia
H2BC9	ERN1	0.291099183990087	0.168887565235255	1.72362709820936	0.0847751833486072	0.341925490556945	0.466068521328115	dementia
H3-3A	AIF1	-0.0328715919414031	0.103311102300666	-0.318180633149543	0.750347922500009	0.951797900041841	0.0214552577230639	dementia
H3-3A	CCL3	0.00619166686757902	0.158482904928803	0.0390683580059348	0.968835888353428	0.996825829131166	0.00138071737049272	dementia
H3-3A	HIF1A	0.183784636521389	0.092776337459374	1.98094300286285	0.0475976658328323	0.411123041136156	0.386028182772372	dementia
H3-3A	HIST	-0.0206277393380674	0.151192374951566	-0.136433727856153	0.891478411981653	0.977536352386752	0.00986708319305379	dementia
H3-3A	HSPA1A	-0.00888283380007433	0.109926458906543	-0.0808070585410772	0.935595394526231	0.989214668194944	0.00470945249180239	dementia
H3-3A	IFI44L	0.0670578881782877	0.129155898152634	0.519201129313043	0.60362049160794	0.929215984624711	0.0318833279563936	dementia
H3-3A	TMEM163	-0.301324826296719	0.168254800144444	-1.79088398095054	0.0733119148175975	0.652099741169669	0.185685972171941	dementia
H3-3A	FRMD4A	-0.097004442528801	0.125700067980363	-0.7717135248006	0.440284118506469	0.721057040179752	0.142030378476872	dementia
H3-3A	PICALM	-0.0149772381991205	0.0547280449622985	-0.273666603830597	0.784340844561849	0.92108332528564	0.0357010798195934	dementia
H3-3A	CD163	0.0679836903979528	0.0695561931767934	0.977392339818774	0.328374953869746	0.7151620710865	0.145595526587192	dementia
H3-3A	GPNMB	-0.0183096480356676	0.120167751874009	-0.15236740098845	0.878897167082745	0.981724764234798	0.00801025368824025	dementia
H3-3A	MKI67	0.143666119486013	0.15813571863592	0.908498856079307	0.363614717860073	0.996318489210892	0.00160181017401452	dementia
H3-3A	ERN1	-0.129954965612197	0.114294781585951	-1.13701573955473	0.25553170594301	0.570007285593272	0.244119593322712	dementia
H3-3B	AIF1	-0.193383543437508	0.106258273859314	-1.81993868725505	0.0687683425189929	0.539282686040636	0.268183522744874	dementia
H3-3B	CCL3	-0.094805866464611	0.13921096768683	-0.681022968519887	0.495856957097632	0.929316469793819	0.0318363660059627	dementia
H3-3B	HIF1A	0.0564902652742532	0.15085948483859	0.374456172475295	0.708064957948741	0.949069248036173	0.0227020984865086	dementia
H3-3B	HIST	-0.0919530468349623	0.121853017374002	-0.75462264962001	0.450475429627581	0.840691386354438	0.0753634023008113	dementia
H3-3B	HSPA1A	0.167068592600777	0.187610073044865	0.890509714586722	0.373192254461027	0.788413586801629	0.103245900092581	dementia
H3-3B	IFI44L	-0.0236359221372485	0.151791998219989	-0.155712569927392	0.876259588663375	0.977951946004638	0.00968248478064936	dementia
H3-3B	TMEM163	-0.152273237450324	0.0849907329567644	-1.79164518474957	0.073189820306732	0.652099741169669	0.185685972171941	dementia
H3-3B	FRMD4A	-0.229316635134334	0.0550639742728718	-4.1645492931176	3.11968223220183e-05	0.00263418168481542	2.5793542741762	dementia
H3-3B	PICALM	-0.122676862699192	0.0489163384012109	-2.50789136531436	0.0121454000562385	0.121341296046628	0.915991370666961	dementia
H3-3B	CD163	-0.104520205435565	0.0824017286642943	-1.26842248493817	0.20464711616038	0.61298545782224	0.212549828356739	dementia
H3-3B	GPNMB	-0.148250327272107	0.115959735067469	-1.27846383217286	0.20108592953172	0.804825121978092	0.0942984759186407	dementia
H3-3B	MKI67	-0.180775849584148	0.105535962892446	-1.71293125707662	0.0867251870578694	0.996318489210892	0.00160181017401452	dementia
H3-3B	ERN1	-0.0397614751580716	0.138156444562671	-0.287800364897455	0.773499558031837	0.909730159217475	0.0410874073947416	dementia
H3-7	AIF1	-0.285718238418476	0.21681841364813	-1.31777662981227	0.187578433430866	0.704694353524662	0.151999208342246	dementia
H3-7	HIST	0.54244495682096	0.256324772158347	2.11624086214289	0.0343243275353769	0.387138241547892	0.412133926916831	dementia
H3-7	HSPA1A	-0.239213311387679	0.250650045764766	-0.954371704412855	0.339895523844311	0.76785031375504	0.114723433934863	dementia
H3-7	TMEM163	-0.638194461240752	0.268270667636268	-2.3789200171002	0.017363443031692	0.473939171520365	0.324277394967839	dementia
H3-7	FRMD4A	-0.20390619950997	0.197706055294372	-1.03136041638364	0.302371836089036	0.602337750110618	0.220159917584901	dementia
H3-7	PICALM	0.267265988207696	0.206707380518484	1.29296780568412	0.196022194117376	0.504729530944715	0.296941284624074	dementia
H3-7	CD163	-0.0105962198593952	0.200367609081637	-0.0528838962942254	0.957824415335937	0.99025123049636	0.00425460926454572	dementia
H3-7	ERN1	-0.609110451339639	0.255414572657857	-2.38479130223935	0.017088812687581	0.165253898223158	0.781848287020305	dementia
H3C1	HSPA1A	0.27186859090041	0.232511578111221	1.16926904504671	0.242295250706835	0.703067630960761	0.15300289640219	dementia
H3C1	PICALM	-0.566942330890757	0.23727637774285	-2.38937536169397	0.016877049296334	0.14540980281155	0.837406314498599	dementia
H3C1	ERN1	0.0271888588767452	0.181381354663099	0.149898863238982	0.880844408588264	0.960313848217254	0.0175868083423144	dementia
H3C10	AIF1	-0.271635452777556	0.256975144787871	-1.05704951738343	0.290488988972768	0.777831224885735	0.109114626728055	dementia
H3C10	HIST	0.149108284005129	0.195966776723134	0.760885526100133	0.446725444388219	0.839105398607329	0.0761834847509858	dementia
H3C10	HSPA1A	0.243516299679755	0.243719499892192	0.999166253777285	0.317714160419824	0.757058130295867	0.120870772154532	dementia
H3C10	PICALM	-0.239998078359686	0.234288130772221	-1.02437147613345	0.305659849302757	0.616837660163889	0.20982911890316	dementia
H3C10	CD163	0.0934322426562659	0.261105841079365	0.35783283234888	0.720468418597052	0.918127123255056	0.0370971825177981	dementia
H3C10	ERN1	0.404593916186983	0.165189958954424	2.44926458452968	0.0143148251637695	0.151351532771921	0.820013176484636	dementia
H3C11	ERN1	0.307100510294972	0.194430033616407	1.57949111350181	0.114223453228102	0.390547787644527	0.408325818020895	dementia
H3C12	AIF1	-0.396558737320988	0.214807296516686	-1.84611390651799	0.0648756680462057	0.530800920378046	0.275068332765477	dementia
H3C12	HIF1A	-0.402539642517584	0.278066155062334	-1.44763983386381	0.147717804683683	0.597348237044767	0.22377241370345	dementia
H3C12	HIST	-0.0378911897408905	0.216886744021879	-0.174704959087163	0.861311470919614	0.967345629712386	0.0144183260642288	dementia
H3C12	HSPA1A	-0.0182134887985762	0.215112129599812	-0.0846697433215877	0.932523950895392	0.988219735168844	0.00514647731429516	dementia
H3C12	IFI44L	-0.184409800951143	0.283633821409973	-0.650168587210166	0.515583329560487	0.908107984002232	0.0418625060296669	dementia
H3C12	FRMD4A	-0.424291199695472	0.291810276612576	-1.45399677016442	0.145947201655359	0.417300887696064	0.379550691441917	dementia
H3C12	PICALM	-0.457848469034074	0.193198572629805	-2.36983360074494	0.0177960924986837	0.149601071980935	0.825065294481339	dementia
H3C12	CD163	-0.187517578258052	0.288215632485936	-0.650615570851115	0.515294676434586	0.831528837508398	0.0801226848045337	dementia
H3C12	GPNMB	-0.216366754329693	0.260037798036402	-0.832058862071293	0.405375720620817	0.902941918452546	0.0443401846885122	dementia
H3C12	MKI67	-0.30248456196487	0.30095098486469	-1.0050957703324	0.314850736580747	0.996318489210892	0.00160181017401452	dementia
H3C12	ERN1	0.180897384361717	0.18969093772102	0.953642733464497	0.340264516831268	0.652329641440387	0.185532886966523	dementia
H3C2	MKI67	-0.334500611781987	0.342698279254671	-0.97607905271508	0.329025290971568	0.996318489210892	0.00160181017401452	dementia
H3C2	ERN1	0.481921770215041	0.237052294049984	2.03297661449091	0.0420548857009902	0.248390354075787	0.604865273443115	dementia
H3C3	ERN1	0.33411946071253	0.210715386419714	1.58564339505334	0.112820226402375	0.387458892819345	0.411774366883406	dementia
H3C4	AIF1	-0.127808371105549	0.231743764386112	-0.551507271162669	0.581285983600773	0.905474454227761	0.0431237977457465	dementia
H3C4	HIST	0.0329539026750971	0.163835696928416	0.201139942594412	0.840589150490513	0.961994534258528	0.0168273954758087	dementia
H3C4	HSPA1A	0.653156732560355	0.240488077384538	2.71596305173983	0.00660832925937994	0.279877110067913	0.553032619139053	dementia
H3C4	PICALM	-0.126121581809263	0.240646002638478	-0.52409589366309	0.600211844500694	0.830180277568317	0.0808275882846391	dementia
H3C4	MKI67	0.012910121324796	0.373329357582633	0.0345810503850838	0.972413812063697	0.996613583599619	0.00147319779695485	dementia
H3C4	ERN1	-0.0188567180976151	0.189023806821121	-0.0997584294525386	0.920536111848985	0.97174877645165	0.0124459975252333	dementia
H3C6	AIF1	0.450907062991685	0.204611581029496	2.20372209980961	0.0275438939623788	0.419894063582004	0.37686026532825	dementia
H3C6	HSPA1A	-0.141451522522661	0.195021137996659	-0.725313799189726	0.468259542074112	0.833724534136672	0.0789774182661902	dementia
H3C6	PICALM	-0.00745246325306662	0.167726007510647	-0.0444323654016121	0.964559763256131	0.987671528777502	0.00538746528884332	dementia
H3C6	ERN1	0.0176739373304666	0.156542066805178	0.112902159088409	0.910108124572781	0.969126102659219	0.0136197088874777	dementia
H3C7	ERN1	0.654868710863473	0.27848886809953	2.35150767545016	0.0186975038667658	0.171668189381788	0.765310173423082	dementia
H4C1	HSPA1A	-0.0190759908478599	0.183087514566365	-0.104190560962284	0.917018124464493	0.987576811848016	0.00542911578817923	dementia
H4C1	PICALM	-0.507671614333781	0.219813735857352	-2.30955364255869	0.0209128786143927	0.159963728407964	0.79597848195703	dementia
H4C1	ERN1	0.0677420468302771	0.143436976528991	0.47227743131204	0.636728777202234	0.846710774678856	0.0722649136501028	dementia
H4C11	AIF1	-0.266165408696525	0.273069262855441	-0.974717571334382	0.329700374444272	0.796741431844	0.0986825982312351	dementia
H4C11	HSPA1A	0.183386267409216	0.260818498056564	0.70311833238701	0.481982008394058	0.839767539916417	0.0758409164421055	dementia
H4C16	HSPA1A	0.106750699471832	0.178457929909358	0.598184118386071	0.549717087203502	0.868720659709493	0.0611198500754326	dementia
H4C16	PICALM	0.0236446811365556	0.172998730957353	0.136675460020481	0.891287327542402	0.962388133164269	0.016649740752428	dementia
H4C16	ERN1	0.535198385214525	0.190034950852211	2.81631553992794	0.00485779296822022	0.0913525316934412	1.03927941234805	dementia
H4C2	HSPA1A	0.36010953560545	0.236092223268218	1.52529181444634	0.127186328531804	0.598397863809806	0.223009965506679	dementia
H4C2	ERN1	0.529146299969653	0.230650997557426	2.29414268992229	0.0217823039319189	0.185440131533579	0.7317962733332	dementia
H4C3	AIF1	-0.296986439154913	0.196579016314763	-1.51077385940001	0.130846076991656	0.647317321432455	0.188882771628934	dementia
H4C3	CCL3	-0.944476129510282	0.296774123743993	-3.18247466320554	0.00146022291219069	0.347343091736433	0.459241334332686	dementia
H4C3	HIF1A	-0.339918786806697	0.286500219820076	-1.18645209773371	0.235443808036154	0.712688033007268	0.147100533531574	dementia
H4C3	HIST	-0.318589635154462	0.17282464920554	-1.84342706100659	0.0652666820651741	0.483607048009347	0.315507378429001	dementia
H4C3	HSPA1A	-0.120058182947959	0.207493201177511	-0.578612611240448	0.562850593357399	0.874622851028124	0.0581791801517186	dementia
H4C3	IFI44L	-0.54888199052711	0.200078621513949	-2.74333152824547	0.00608192475445459	0.237620690825501	0.624115745845282	dementia
H4C3	TMEM163	-0.38211742885218	0.23728830314875	-1.61035088447929	0.107321276504342	0.687670146277205	0.162619829211126	dementia
H4C3	FRMD4A	-0.432499899044529	0.194821795367743	-2.21997697038028	0.0264203309402136	0.167839500471295	0.77510582170821	dementia
H4C3	PICALM	-0.77716969180219	0.185130655892409	-4.19795245717626	2.69339156364874e-05	0.00340989862058083	2.46725853278956	dementia
H4C3	CD163	-0.642646245132073	0.195420416895633	-3.28853174781265	0.00100711425213643	0.070216771469362	1.15355914304604	dementia
H4C3	GPNMB	-0.650821828548226	0.174106521677854	-3.7380669160253	0.00018544059595624	0.0738931974728786	1.13139554044107	dementia
H4C3	MKI67	-0.338844851634607	0.369703993676934	-0.916530136081535	0.359388908687221	0.996318489210892	0.00160181017401452	dementia
H4C3	ERN1	-0.410017988535713	0.204713444300216	-2.00288745049111	0.0451893703970378	0.257156585026823	0.58980235019105	dementia
H4C4	ERN1	0.0871279202238197	0.236255918294541	0.368786191062512	0.71228709825484	0.87978245611621	0.0556247026090859	dementia
H4C5	AIF1	-0.161785833774696	0.23324862662326	-0.69361966291879	0.487920759298921	0.869185294715615	0.060887629887048	dementia
H4C5	HIST	0.122482001569175	0.200555873775008	0.610712612219877	0.541389854933738	0.872979732120859	0.0589958391469504	dementia
H4C5	HSPA1A	0.566155675599513	0.218224963170082	2.59436714927182	0.00947652292862134	0.305315571507264	0.515251045530275	dementia
H4C5	FRMD4A	0.272233989184243	0.224326778931484	1.21355992575185	0.224915817796591	0.519023015699156	0.284813383250745	dementia
H4C5	PICALM	-0.0358088179110161	0.20233565877095	-0.176977296678845	0.85952622269773	0.950926673837413	0.0218529703134296	dementia
H4C5	CD163	0.0714962063147417	0.253766025174638	0.281740655651358	0.778142378027919	0.936528034053563	0.0284792179122972	dementia
H4C5	ERN1	0.202301740404434	0.202405059529806	0.99948954277323	0.317557602322391	0.631219160071177	0.199819826993037	dementia
H4C6	ERN1	0.478374902201307	0.227572595262238	2.10207605028216	0.0355466144589248	0.231796750707764	0.634892656204946	dementia
H4C8	AIF1	0.398966380883255	0.215415884997489	1.85207502635149	0.0640150500854451	0.526992613971098	0.278195471569377	dementia
H4C8	HIST	-0.00627420937571093	0.204085721263906	-0.030743010029583	0.975474490315686	0.994569925205685	0.002364677533609	dementia
H4C8	HSPA1A	0.694192829460137	0.219760855641976	3.15885569080184	0.00158389898284141	0.161367683891985	0.792183434376128	dementia
H4C8	FRMD4A	0.0572573194903288	0.205993016525222	0.277957575728389	0.781044925547088	0.906651892665716	0.0425594275082929	dementia
H4C8	PICALM	0.0161237390924759	0.217836332756973	0.0740176759698951	0.940996320450165	0.979142553264387	0.00915407470438034	dementia
H4C8	CD163	-0.112006193308628	0.21955362141587	-0.510154160001171	0.609943464048173	0.877842246405772	0.0565835224436391	dementia
H4C8	ERN1	0.301449722199284	0.157600454583441	1.91274652726133	0.0557805096704214	0.281333595468969	0.550778403435214	dementia
H4C9	HSPA1A	-0.193022321336258	0.223531287380691	-0.863513665572579	0.387855109198923	0.79498928870251	0.0996387227758972	dementia
H4C9	ERN1	0.185917381116296	0.225180870770091	0.825635767729655	0.409010738973447	0.707492465618743	0.15027818076145	dementia
H6PD	AIF1	0.0971022439946642	0.096479264328668	1.00645713532676	0.314195721237984	0.791769380015283	0.101401297667842	dementia
H6PD	HIST	0.032151358475457	0.155397175733523	0.206897958883053	0.836089550605705	0.96070398476577	0.0174104079470348	dementia
H6PD	HSPA1A	0.276003948448874	0.0987742462715861	2.79429060577171	0.00520137135628015	0.254497029123741	0.594317283043122	dementia
H6PD	FRMD4A	0.0470558072933277	0.135153008235482	0.348166925084943	0.727714825610603	0.884253691560417	0.0534231184275763	dementia
H6PD	PICALM	-0.0209978798431557	0.078003720468719	-0.269190747787168	0.787782899776689	0.921562688185173	0.0354751170841894	dementia
H6PD	CD163	0.0959857522919596	0.103573501540487	0.926740439053695	0.354061315921914	0.733384443469659	0.134668306520139	dementia
H6PD	GPNMB	-0.0389183184476608	0.123425601124994	-0.315318038501978	0.752520190324591	0.963516755496698	0.0161407285887199	dementia
H6PD	ERN1	-0.0494119289195282	0.0893641011586619	-0.552928170024331	0.580312596997077	0.818656658938542	0.0868982012826984	dementia
HAAO	AIF1	0.0010171073970938	0.123699848669789	0.00822238190289886	0.99343956234927	0.998937348378769	0.000461749117985219	dementia
HAAO	HIST	0.142131784302777	0.185193913639376	0.767475461313196	0.442798877422686	0.836937134049859	0.0773071625092706	dementia
HAAO	HSPA1A	-0.0726497200285754	0.158441443831779	-0.458527253170638	0.646573687352081	0.906226516330449	0.0427632344460473	dementia
HAAO	FRMD4A	-0.127484778793893	0.157610991730564	-0.808857157702735	0.418597314371426	0.703826971643804	0.152534094403885	dementia
HAAO	PICALM	0.0180052245153484	0.12653080819604	0.142299134669653	0.886843730004715	0.961014119303861	0.0172702315919026	dementia
HAAO	CD163	-0.140295672492292	0.140698779185648	-0.997134966659351	0.318699002442989	0.709923330048914	0.148788551470551	dementia
HAAO	GPNMB	0.156701274404607	0.177456507243632	0.88304045221329	0.377214415682963	0.893051471126279	0.0491235097767043	dementia
HAAO	ERN1	-0.232993962205711	0.144231438789612	-1.61541730541547	0.106220355124994	0.378675206439171	0.421733129152086	dementia
HABP4	AIF1	-0.101005379495473	0.106043144466037	-0.952493251723811	0.340846886725274	0.80368364779222	0.0949148679864908	dementia
HABP4	HSPA1A	0.0512731091651689	0.130497821231568	0.392903947983815	0.694390425532809	0.923778307579479	0.0344322401941948	dementia
HABP4	FRMD4A	0.0982083134600287	0.142838091886799	0.687549883667307	0.491736277229271	0.754803712627962	0.122165972352003	dementia
HABP4	PICALM	-0.0156459567405155	0.100769304724601	-0.155265105612025	0.876612323654705	0.95690149710692	0.019132765948002	dementia
HABP4	CD163	-0.195336210399439	0.113446564662009	-1.72183451285109	0.0850995006583766	0.439056532366142	0.357479556947004	dementia
HABP4	GPNMB	0.0662255702025703	0.15285223644538	0.433265300807261	0.664822043534204	0.950229883254193	0.0221713158150199	dementia
HABP4	ERN1	0.0364298943897998	0.112347830071107	0.324259884385328	0.745741287869141	0.894566750489796	0.0483872478436219	dementia
HACD1	AIF1	0.149572859817868	0.187108218015754	0.799392252270147	0.424063001525833	0.839409394592759	0.0760261745134218	dementia
HACD1	PICALM	0.107078294675599	0.205519529042721	0.521012748395997	0.602357890581285	0.830743870404836	0.0805328544539181	dementia
HACD1	ERN1	-0.150952564516228	0.200900945773512	-0.751378068107284	0.45242515799736	0.739026633092314	0.131339910188928	dementia
HACD2	AIF1	0.0259469574638587	0.0902389020669573	0.287536271713568	0.773701733125881	0.95416294656364	0.0203774526014465	dementia
HACD2	CCL3	0.00570206421180113	0.197189128849028	0.0289167270279222	0.976931004961168	0.996825829131166	0.00138071737049272	dementia
HACD2	HIF1A	-0.244170953056142	0.174163775908461	-1.40196175572397	0.160926667393625	0.615916120586847	0.21047842882046	dementia
HACD2	HIST	0.0624430934795476	0.143798941700624	0.434238894536152	0.664114971693151	0.910463804088315	0.0407373151048435	dementia
HACD2	HSPA1A	-0.0213473323676722	0.112967260054392	-0.188969196538837	0.850116959394886	0.970125269618743	0.0131721828559146	dementia
HACD2	IFI44L	0.0573996341958586	0.151155120358224	0.379739925844568	0.704138479752872	0.950534634257777	0.0220320542924843	dementia
HACD2	TMEM163	0.19276963644974	0.15069267335069	1.27922368197112	0.20081829863906	0.771509082461775	0.112658956911509	dementia
HACD2	FRMD4A	0.0452778751171871	0.0511323854260184	0.885502890974996	0.375885461076374	0.668948456503662	0.174607343993637	dementia
HACD2	PICALM	0.169802642414765	0.0468213521200652	3.62660698006617	0.000287169874397271	0.0146484516512938	1.83420827802909	dementia
HACD2	CD163	0.193240490859116	0.0523421570762894	3.69187098226514	0.000222610389542591	0.0366964081256205	1.435376442766	dementia
HACD2	GPNMB	-0.06511137084452	0.130853950900462	-0.497588115578177	0.618774381984707	0.941876223822393	0.0260061660424561	dementia
HACD2	MKI67	0.0697272946865993	0.170074459322242	0.409980986942232	0.681819894880879	0.996318489210892	0.00160181017401452	dementia
HACD2	ERN1	0.0226035315813748	0.08263406418303	0.273537696649037	0.78443991907261	0.915362559619517	0.0384068551632288	dementia
HACD3	AIF1	0.106767847299002	0.0963130991641868	1.10854959736051	0.267624531819427	0.770240359061888	0.113373728950556	dementia
HACD3	CCL3	0.194647420787031	0.187874896265258	1.03604805461721	0.300179724297535	0.900318808666968	0.0456036768632037	dementia
HACD3	HIF1A	0.0165857187113429	0.175806964636416	0.0943405100340798	0.924838671041153	0.99086144294797	0.00398707081258813	dementia
HACD3	HIST	-0.127599548045206	0.128002003087288	-0.996855869186613	0.318834475096537	0.770203976636377	0.113394243403788	dementia
HACD3	HSPA1A	0.0229089547017996	0.110541654977431	0.20724273312605	0.835820295463736	0.966152172482861	0.0149544652358456	dementia
HACD3	IFI44L	0.0667351134408275	0.175217772252005	0.380869546411345	0.703300050814279	0.950430040167944	0.0220798454342251	dementia
HACD3	TMEM163	0.161817773229165	0.160622456014418	1.007441781457	0.313722521603328	0.851406843341431	0.0698628634218881	dementia
HACD3	FRMD4A	0.000772868438074309	0.0493487411864302	0.0156613607458508	0.987504552871982	0.994621260633734	0.00234226169616563	dementia
HACD3	PICALM	0.107424184600503	0.0475673053542166	2.25836178443478	0.0239231132299543	0.171827801654382	0.764906566184399	dementia
HACD3	CD163	0.143126637956511	0.102546716680469	1.39572131209707	0.162798433927049	0.562191796334269	0.250115496033368	dementia
HACD3	GPNMB	-0.0875885613078871	0.122967182280071	-0.712292171649463	0.476283870648401	0.924601329404882	0.0340454864627331	dementia
HACD3	MKI67	0.185159006239015	0.172871349472759	1.07107977582018	0.284133560914722	0.996318489210892	0.00160181017401452	dementia
HACD3	ERN1	-0.0647740976808857	0.105255299758627	-0.615399868979774	0.538290677917426	0.793829873847979	0.100272561509475	dementia
HACD4	AIF1	0.0764747608917283	0.131199354465339	0.582889764994473	0.559967511104472	0.896341676512577	0.047526410049529	dementia
HACD4	CCL3	-0.209674808756955	0.220396015628746	-0.951354806296269	0.34142429402785	0.907139829110333	0.0423257643947343	dementia
HACD4	HIF1A	-0.102691123277385	0.193573863931608	-0.530500973590458	0.59576463416662	0.910456342364063	0.0407408743885103	dementia
HACD4	HIST	-0.0968490307816465	0.15532977839979	-0.623505883928933	0.532952136891933	0.869010268186035	0.0609750919170553	dementia
HACD4	HSPA1A	-0.257489008090223	0.14872241058657	-1.73133966209041	0.0833912013881155	0.520506099561073	0.283574176835107	dementia
HACD4	IFI44L	-0.359393899751833	0.179170261853575	-2.00587919018361	0.0448691389970488	0.49080266987398	0.309093083458515	dementia
HACD4	TMEM163	-0.0143442854312113	0.163630031130899	-0.08766291451559	0.930144596034521	0.989648347218236	0.00451909630415163	dementia
HACD4	FRMD4A	-0.0317107373084029	0.0550772338096965	-0.575750362081911	0.564783929187438	0.805018204676168	0.0941942983886423	dementia
HACD4	PICALM	0.0906072197166661	0.0534905482800286	1.69389214786747	0.0902857793199813	0.349988622974383	0.455946072963304	dementia
HACD4	CD163	-0.0971452694991312	0.13687004450647	-0.709762825382431	0.477851225421676	0.807593578739618	0.0928071428351806	dementia
HACD4	GPNMB	0.0308220106655602	0.130136002118404	0.236844609975929	0.812777342209699	0.97031551227365	0.0130870255697099	dementia
HACD4	MKI67	0.0147192738581756	0.165187078653737	0.0891066902940389	0.928997120462344	0.996318489210892	0.00160181017401452	dementia
HACD4	ERN1	-0.13610643506188	0.14647552720555	-0.929209388479496	0.352780582860445	0.662424236414466	0.178863786204296	dementia
HACE1	AIF1	-0.0374251997653293	0.126494235328749	-0.295864864260921	0.767333284651112	0.953227493703587	0.0208034398971755	dementia
HACE1	CCL3	0.35795046055998	0.190484361276611	1.87915930820265	0.060222743974036	0.751540335062772	0.124047705928563	dementia
HACE1	HIF1A	0.00834852769024737	0.0727018228720611	0.114832439689152	0.908577935974713	0.987133467275284	0.00562412374128512	dementia
HACE1	HIST	-0.00675812634749089	0.0678713461824674	-0.0995725991543197	0.920683648395879	0.9834896809441	0.00723019246304447	dementia
HACE1	HSPA1A	0.0429100242803026	0.0896173126477255	0.478814003818398	0.632070953364661	0.899146601660723	0.0461694928033688	dementia
HACE1	IFI44L	-0.0695397241463081	0.0877220893522386	-0.792727631772185	0.42793652776963	0.868813958440474	0.0610732102863325	dementia
HACE1	TMEM163	0.0080041794692331	0.0654825251031671	0.122233824316069	0.902713839364029	0.98916730711333	0.00473024590446224	dementia
HACE1	FRMD4A	0.00758245724525677	0.0417439537906507	0.181642047691108	0.855863648437853	0.943673792675903	0.0251781058333961	dementia
HACE1	PICALM	0.111333112779	0.0419181418212822	2.65596488636514	0.00790818483031015	0.0971920540314609	1.01236923951149	dementia
HACE1	CD163	0.142767752002477	0.0462147291357797	3.08922619849233	0.00200678585270009	0.0923418810279106	1.03460128300427	dementia
HACE1	GPNMB	0.165538328050913	0.0809969811253065	2.043759233382	0.0409773383254657	0.569593954880287	0.244434628528618	dementia
HACE1	MKI67	0.125691148772648	0.0782615564970886	1.60603947069879	0.108265237799084	0.996318489210892	0.00160181017401452	dementia
HACE1	ERN1	-0.132459847177984	0.0936303314850351	-1.41471086427965	0.157153287669802	0.454763830305228	0.342214084273475	dementia
HACL1	AIF1	0.136608121675155	0.097920357049927	1.39509419482102	0.162987436538084	0.683015236667426	0.165569607992293	dementia
HACL1	HIF1A	0.42121504516038	0.187072097207227	2.25161876863862	0.0243463739565349	0.314249585289992	0.50272528677291	dementia
HACL1	HIST	0.021935383255245	0.142877574972818	0.153525724799138	0.87798370532133	0.973882577577824	0.011493403474777	dementia
HACL1	HSPA1A	0.0418294490892578	0.131513517402101	0.318061975039149	0.750437926525853	0.941190538094726	0.0263224474903897	dementia
HACL1	FRMD4A	-0.0400574700072727	0.052533944958274	-0.762506414454294	0.445757816238596	0.724982515736368	0.139672467099045	dementia
HACL1	PICALM	0.10478913090779	0.0482037130211573	2.17388089713746	0.0297140810319033	0.193246018726233	0.713889444695738	dementia
HACL1	CD163	0.0550908604434741	0.0919864162191798	0.598902128246924	0.549238152149747	0.8460346149307	0.0726118677341962	dementia
HACL1	GPNMB	0.0899553430884051	0.123859643998513	0.72626838076077	0.467674259141849	0.922797698755578	0.0348934971797695	dementia
HACL1	ERN1	0.137656003894475	0.120261730596348	1.14463681182595	0.252359636617138	0.565567000045772	0.247515938879	dementia
HAGHL	AIF1	0.374410059821872	0.174189728261842	2.14943822209229	0.0315996783056876	0.439746968329149	0.356797145940905	dementia
HAGHL	HSPA1A	0.535938531674531	0.214552573647918	2.49793569269418	0.0124918852553397	0.321870002563148	0.492319496530764	dementia
HAGHL	PICALM	0.444648418811548	0.167643516900239	2.65234485074749	0.00799348547894224	0.0976692388520059	1.01024219677658	dementia
HAGHL	CD163	0.155443713914076	0.17997808147328	0.863681358538951	0.387762956862176	0.752365385382077	0.123571193562072	dementia
HAGHL	GPNMB	0.228725449735109	0.177189359607223	1.29085318803638	0.196754590372757	0.803467639542688	0.0950316101900671	dementia
HAMP	AIF1	-0.274741810886709	0.146981997896265	-1.86922082172684	0.061592098570328	0.525431751408447	0.279483686698731	dementia
HAMP	CCL3	0.135205604329203	0.273788136682699	0.493832954076809	0.621424157780318	0.953191430810208	0.0208198706148907	dementia
HAMP	HIF1A	-0.0306211122993846	0.203246453738391	-0.150660007769674	0.880243922225603	0.98000069284298	0.00877361726895738	dementia
HAMP	HIST	-0.392568767538964	0.177082027186419	-2.21687527399772	0.0266316158382611	0.351848747153477	0.453643991049262	dementia
HAMP	HSPA1A	0.0344817984863949	0.380882450970961	0.0905313395208746	0.927864990860416	0.987935242025172	0.0052715219638448	dementia
HAMP	IFI44L	-0.151688617091387	0.183600351739484	-0.826189142091746	0.408696806569085	0.857658527255935	0.0666855900615197	dementia
HAMP	TMEM163	-0.196738854305847	0.110171983095695	-1.78574306078308	0.0741408697640187	0.652099741169669	0.185685972171941	dementia
HAMP	FRMD4A	0.0611713323949826	0.292682468079692	0.209002379938681	0.834446380724481	0.93554143202321	0.0289369742776991	dementia
HAMP	PICALM	-0.135747191232002	0.12194040271889	-1.11322570866803	0.265611503893939	0.577258672785422	0.238629533483013	dementia
HAMP	CD163	-0.0132633181211936	0.157433944256012	-0.0842468768973062	0.932860148260685	0.985745861667593	0.00623503749460876	dementia
HAMP	GPNMB	0.182528350663063	0.30116096498001	0.60608236753119	0.544460059050998	0.940261657635744	0.0267512733636964	dementia
HAMP	MKI67	0.00760195701372633	0.144103874664468	0.0527533144506126	0.957928459340288	0.996318489210892	0.00160181017401452	dementia
HAMP	ERN1	-0.0876531684254091	0.306399758478947	-0.286074534981827	0.774821035003068	0.910434511130018	0.0407512881752142	dementia
HAPSTR1	AIF1	-0.0889053396229227	0.113371584572323	-0.784194204908616	0.432926165025496	0.843762673162867	0.073779691087298	dementia
HAPSTR1	HIST	-0.121894400986527	0.14705291971744	-0.82891520427303	0.407152391266854	0.821500684842457	0.0853920701800138	dementia
HAPSTR1	HSPA1A	0.175027620110757	0.119428848220696	1.46553887706695	0.142773953576979	0.613480847725342	0.212198990976152	dementia
HAPSTR1	TMEM163	-0.102937066341131	0.149410035152082	-0.688956844407091	0.490850425657262	0.917912987719904	0.0371984851866903	dementia
HAPSTR1	FRMD4A	0.0500777635700189	0.113348446011827	0.441803706464522	0.658631256222915	0.852258951570666	0.0694284285298979	dementia
HAPSTR1	PICALM	-0.0431483236567061	0.0849275237413293	-0.508060540987	0.611410886634325	0.835897163251819	0.0778471486129081	dementia
HAPSTR1	CD163	-0.0290955156276426	0.0920320381298922	-0.316145509964451	0.751892064838415	0.928624467285214	0.0321598777805836	dementia
HAPSTR1	GPNMB	0.090152226599322	0.122438260087664	0.736307642192682	0.461543496431179	0.922374208713524	0.035092849219425	dementia
HAPSTR1	ERN1	0.10263994759383	0.117386524680334	0.874375895132243	0.381913580118802	0.684630089577002	0.164544017482562	dementia
HARBI1	PICALM	0.174450107172441	0.13871891498252	1.25757981306604	0.208543757783493	0.51644427971861	0.286976528580241	dementia
HARBI1	ERN1	0.195363588452969	0.156049930482204	1.25192999349172	0.210595374426229	0.523466670206588	0.281110965190814	dementia
HARS1	AIF1	0.0183191993840719	0.0798799470357741	0.229334145350243	0.818609216429529	0.965077109493726	0.0154379852160622	dementia
HARS1	HIF1A	0.0379632039967342	0.152946732164707	0.248211932739118	0.803970434206425	0.972494730869756	0.012112743072063	dementia
HARS1	HIST	0.0530846459471838	0.156754250516297	0.33864884538914	0.7348742812193	0.940464955178222	0.0266573830548922	dementia
HARS1	HSPA1A	0.105031202241874	0.0974318442200437	1.07799665584352	0.281035248529955	0.736377163442034	0.132899688316983	dementia
HARS1	IFI44L	0.0638386609870161	0.144704449620436	0.441165846347274	0.659092936789281	0.941782539998449	0.0260493653401185	dementia
HARS1	TMEM163	0.0133169434210976	0.12273560496216	0.1085010614907	0.913598238538995	0.989424524383351	0.00461732919281792	dementia
HARS1	FRMD4A	0.0305166985425643	0.126736448509298	0.240788651579782	0.80971892561313	0.921888310158865	0.0353216919831599	dementia
HARS1	PICALM	0.164741764005684	0.062097153449952	2.65296804850257	0.00797874231494577	0.0976692388520059	1.01024219677658	dementia
HARS1	CD163	0.102503100748201	0.0891558986168963	1.14970632721294	0.250264847455656	0.653794852549177	0.184558503024981	dementia
HARS1	GPNMB	0.0347487793885576	0.110383527139966	0.314800408076254	0.75291320187586	0.963516755496698	0.0161407285887199	dementia
HARS1	ERN1	-0.0426136187725612	0.0982199551971534	-0.433859073617214	0.66439078087538	0.858385389939716	0.0663176828437816	dementia
HAT1	AIF1	0.02358716106385	0.0720795796200213	0.327237772309347	0.743488053984468	0.950869492796566	0.021879086057012	dementia
HAT1	CCL3	0.179419729179133	0.222798148626669	0.805301705983998	0.420645597573764	0.923820194074496	0.0344125486068295	dementia
HAT1	HIF1A	-0.0894351143761399	0.151083692815544	-0.591957429087531	0.55387909570179	0.900654619434989	0.0454417191541893	dementia
HAT1	HIST	-0.0471072687433029	0.141379532741936	-0.333197230388992	0.738985408630331	0.941625677932737	0.0261217068846308	dementia
HAT1	HSPA1A	-0.0134719489307526	0.101056790819028	-0.133310674340313	0.893947686048125	0.98272705222828	0.00756708864955608	dementia
HAT1	IFI44L	0.1576291932598	0.16893075647803	0.933099434029355	0.350768631329892	0.836420386536346	0.0775753904259336	dementia
HAT1	TMEM163	0.0288098154470133	0.147504725332349	0.195314525565881	0.845146726295914	0.980689346608045	0.00846854248774255	dementia
HAT1	FRMD4A	-0.0692953858849346	0.0492534315301851	-1.40691488353389	0.159452629645997	0.434766774477219	0.361743652747096	dementia
HAT1	PICALM	-0.0201141391742409	0.0415828479225435	-0.483712400163345	0.628589991618774	0.846377347628997	0.0724359685737483	dementia
HAT1	CD163	0.0226088715450761	0.0889381438017819	0.254208943189381	0.799334141838835	0.943815930214102	0.0251126966840068	dementia
HAT1	GPNMB	-0.0341877944845528	0.11614255616478	-0.294360616930526	0.768482357566662	0.964593478533366	0.0156556786017239	dementia
HAT1	MKI67	0.234260167539004	0.2065515687696	1.13414857575016	0.256732230566979	0.996318489210892	0.00160181017401452	dementia
HAT1	ERN1	-0.0113001468204549	0.0823914035989419	-0.137152012550495	0.890910640803451	0.962824921864994	0.016452676925916	dementia
HAUS1	AIF1	-0.110926972827821	0.101956425051038	-1.08798413412683	0.276602111774459	0.772383940902181	0.112166764475852	dementia
HAUS1	HIST	-0.289164764340367	0.148003183595143	-1.9537739480751	0.0507279565376606	0.447847005554743	0.348870325268653	dementia
HAUS1	HSPA1A	-0.30755833791588	0.124116346180032	-2.47798414456838	0.0132127016605169	0.327034703155207	0.485406159911165	dementia
HAUS1	FRMD4A	-0.0677186630156975	0.121436415508042	-0.557647084133613	0.577085398111962	0.814106202070233	0.089318936677736	dementia
HAUS1	PICALM	-0.0718810021095856	0.0779083984201317	-0.922634832280308	0.356197537133051	0.660472999688535	0.180144931760216	dementia
HAUS1	CD163	0.0609401787625303	0.101647308955746	0.599525746314263	0.5488223464534	0.845970111265405	0.0726449806274165	dementia
HAUS1	GPNMB	0.143245904799458	0.155454494057343	0.921465189334561	0.356807607517126	0.888791476117853	0.0512001191130168	dementia
HAUS1	MKI67	-0.071368666718278	0.211739088727137	-0.337059477998647	0.736072063690138	0.996318489210892	0.00160181017401452	dementia
HAUS1	ERN1	-0.12313394686913	0.104404013587358	-1.17939859434715	0.238239494597675	0.551611277807036	0.258366863164618	dementia
HAUS2	AIF1	0.0734610769064937	0.0938406666071872	0.782827739427709	0.433728275734633	0.843804904121538	0.0737579548646222	dementia
HAUS2	HIST	0.123494005469009	0.161483756679825	0.764745680978064	0.444422998766634	0.838278636781725	0.0766116015330809	dementia
HAUS2	HSPA1A	0.449824656431796	0.170110736249376	2.64430491778232	0.00818588778467874	0.29495725844454	0.530240912043998	dementia
HAUS2	FRMD4A	0.170023746764855	0.139946141233657	1.21492272145597	0.224395566882847	0.51848800145512	0.285261289346542	dementia
HAUS2	PICALM	-0.0114597888894251	0.0826725443757948	-0.13861662267625	0.889753107129592	0.961956502735392	0.0168445652273472	dementia
HAUS2	CD163	-0.0780856716050531	0.105797027488103	-0.738070562651998	0.460471571013038	0.796936335707556	0.0985763713959374	dementia
HAUS2	GPNMB	0.0404803471979079	0.140046976520365	0.289048347945031	0.772544379518153	0.964593478533366	0.0156556786017239	dementia
HAUS2	MKI67	0.201494713420746	0.186454135360129	1.08066636887172	0.279845548230604	0.996318489210892	0.00160181017401452	dementia
HAUS2	ERN1	0.345040063219342	0.113029472043487	3.05265570988947	0.00226826017099219	0.0656088952657866	1.18303727490864	dementia
HAUS3	AIF1	-0.00680316709532425	0.0954846623894133	-0.0712487945716247	0.943199747608422	0.990551282491666	0.0041230353938668	dementia
HAUS3	HIST	-0.212935412202478	0.131497389726347	-1.6193128445029	0.105379968436011	0.555108467171368	0.255622148244148	dementia
HAUS3	HSPA1A	0.0566260695320603	0.110045110970167	0.51457142468975	0.606852537536073	0.892818391200557	0.0492368722655324	dementia
HAUS3	FRMD4A	-0.160781810608605	0.12513934303338	-1.28482223664637	0.198854409966104	0.48434911273595	0.31484149149696	dementia
HAUS3	PICALM	-0.131499175149889	0.0846970162381052	-1.55258332572438	0.120522711736613	0.399637947279371	0.398333280427103	dementia
HAUS3	CD163	-0.153255269580628	0.119390926543395	-1.28364251805119	0.199267065627622	0.607643165879951	0.216351382212827	dementia
HAUS3	GPNMB	0.243251807110029	0.151324986102939	1.60747946108884	0.107949231384606	0.712075442424198	0.147473991626023	dementia
HAUS3	ERN1	-0.0587110914520223	0.0914777143506297	-0.641807590720791	0.520998120444713	0.783916446121342	0.105730224206125	dementia
HAUS4	AIF1	0.120851655844629	0.114634971786703	1.05423025766948	0.291777510214846	0.777831224885735	0.109114626728055	dementia
HAUS4	CCL3	0.266263956905964	0.204828920099337	1.29993341163363	0.193623792468221	0.870853801408667	0.0600547480586854	dementia
HAUS4	HIF1A	0.0350959123277597	0.162980925690724	0.215337544433625	0.829504159931412	0.974056152262596	0.0114160062478114	dementia
HAUS4	HIST	-0.103266604756526	0.130894384796832	-0.788930746852221	0.430152483943723	0.830659741264324	0.0805768375309574	dementia
HAUS4	HSPA1A	0.083185282129997	0.0996077434235292	0.835128668423856	0.403645266750151	0.806093433471447	0.093614616644876	dementia
HAUS4	IFI44L	0.10643948855805	0.154174729298883	0.690382198445155	0.489953868463095	0.899961732701684	0.0457759568160367	dementia
HAUS4	TMEM163	-0.0704217349647289	0.148610217113466	-0.473868730781551	0.63559351861594	0.952971779593202	0.0209199599581228	dementia
HAUS4	FRMD4A	-0.113573646243037	0.116091980237797	-0.978307424943556	0.327922298735233	0.627538745288009	0.202359454953996	dementia
HAUS4	PICALM	-0.00422538950481324	0.0727265930571591	-0.0580996486593606	0.953669254251286	0.983810687060344	0.00708846404328022	dementia
HAUS4	CD163	-0.0911691544567845	0.0852799838833463	-1.06905689125709	0.285044034899379	0.684414641221622	0.16468070846211	dementia
HAUS4	GPNMB	0.0795740191580418	0.114042944512507	0.697754863294632	0.485330511150151	0.925633510715759	0.0335609310058586	dementia
HAUS4	MKI67	-0.0235372027470683	0.163057165944168	-0.144349391888288	0.88522457759027	0.996318489210892	0.00160181017401452	dementia
HAUS4	ERN1	-0.127845520405498	0.0835206117297367	-1.53070622637669	0.125842014258559	0.40927802722572	0.387981570553298	dementia
HAUS5	AIF1	-0.17023021163506	0.136405038035526	-1.24797598451404	0.212039852080999	0.729786910486067	0.136803930440612	dementia
HAUS5	HSPA1A	0.0903998885378871	0.117209943920317	0.771264668459735	0.44055006996725	0.821713158980796	0.0852797581438304	dementia
HAUS5	PICALM	0.0906934377472061	0.110541888751886	0.820444075736485	0.411962997804989	0.700165044979183	0.154799574735784	dementia
HAUS5	CD163	-0.0810952423093356	0.161463455982095	-0.502251372089598	0.615490710607135	0.880657295414469	0.055193062831887	dementia
HAUS5	ERN1	0.0955007385875904	0.121922708088515	0.783289184474623	0.433457312989819	0.726637848311969	0.138681984831485	dementia
HAUS6	AIF1	0.0347221836007024	0.100996147146405	0.343797110897398	0.730998873114576	0.949160370089305	0.0226604029987686	dementia
HAUS6	HSPA1A	0.124905895079197	0.111102724233912	1.12423791532082	0.260912108606931	0.719780472936878	0.142799939581961	dementia
HAUS6	FRMD4A	0.149946713780489	0.11919179352246	1.25802884031805	0.208381326284061	0.49809536802925	0.302687496911845	dementia
HAUS6	PICALM	0.0410985189518475	0.0843189780918555	0.487417185097708	0.625962717541829	0.844583492029986	0.0733574114149574	dementia
HAUS6	CD163	0.0376836904714179	0.0951164635471702	0.396184730446058	0.691968755010753	0.909493429813427	0.0412004339353851	dementia
HAUS6	GPNMB	0.248018639032725	0.144177508177811	1.7202311384578	0.0853904349812899	0.68497931908961	0.16432254053801	dementia
HAUS6	MKI67	-0.148958004724744	0.164896034558096	-0.903344978088381	0.366342832133617	0.996318489210892	0.00160181017401452	dementia
HAUS6	ERN1	0.111210246851734	0.109093005513244	1.01940767264161	0.3080094650937	0.621560856715977	0.206516343382703	dementia
HAUS7	AIF1	0.214133682501644	0.171767729697278	1.24664675302533	0.212527050800986	0.73014765940351	0.136589302647534	dementia
HAUS7	PICALM	0.261521804279267	0.19505015223077	1.34079261814598	0.179987793580819	0.484054596023577	0.315105651961854	dementia
HAUS8	AIF1	-0.0863837893238819	0.135003534080387	-0.639863170340752	0.522261559598213	0.880386043055469	0.0553268510255961	dementia
HAUS8	HSPA1A	0.25501543238424	0.153965107483427	1.65631964639579	0.0976571039290824	0.552848233773992	0.257394073542577	dementia
HAUS8	PICALM	0.0485991005914459	0.112356134051949	0.432545147637204	0.665345246301233	0.865900195558965	0.0625321622735067	dementia
HAUS8	CD163	0.152671662778928	0.165979863062901	0.919820392435624	0.357666624975509	0.735745232411668	0.133272543423408	dementia
HAUS8	ERN1	0.322940158223157	0.129555614168353	2.49267590830534	0.0126784511440331	0.144081707550392	0.841391153219349	dementia
HAVCR1	HSPA1A	-0.306398776200479	0.239024158941689	-1.28187367150291	0.1998869652169	0.664085582598165	0.177775948259918	dementia
HAVCR1	PICALM	0.168411355692624	0.182545719375221	0.9225708292094	0.356230903276638	0.660472999688535	0.180144931760216	dementia
HAVCR1	ERN1	0.102572157366877	0.207314487491997	0.494765988656904	0.62076531502186	0.8395119471549	0.0759731190059472	dementia
HAVCR2	AIF1	-0.0740612630800851	0.0639280928146997	-1.15850887801013	0.246656430777956	0.75277726086542	0.123333508111384	dementia
HAVCR2	CCL3	0.0474800803005419	0.120754843208679	0.393194003974569	0.694176197960596	0.970551481662654	0.0129814230690051	dementia
HAVCR2	HIF1A	-0.0871596988961518	0.0796633198498093	-1.09410076130992	0.273910788588163	0.750395886423578	0.124709555370513	dementia
HAVCR2	HIST	-0.22250628381279	0.0654978448132818	-3.39715427961181	0.000680905661385067	0.11999496745805	0.920836967710958	dementia
HAVCR2	HSPA1A	0.124839339157355	0.110818424220746	1.12652151512893	0.259944838971541	0.719148729458045	0.143181282491685	dementia
HAVCR2	IFI44L	0.0217731059249468	0.0695200254408719	0.313191857840518	0.75413490399138	0.957556338610997	0.0188356645362838	dementia
HAVCR2	TMEM163	-0.183659552605542	0.0698463393480313	-2.62948000310225	0.00855155610972782	0.426944249711844	0.369628831352596	dementia
HAVCR2	FRMD4A	-0.127295967855215	0.0364608083558426	-3.49130953468881	0.000480659037128771	0.014592592340696	1.83586754983018	dementia
HAVCR2	PICALM	-0.00223733506305085	0.030703881020685	-0.0728681517995582	0.941911037728956	0.979572563782252	0.00896338725172954	dementia
HAVCR2	CD163	-0.0357793421187956	0.0473702629453892	-0.755312297084857	0.450061621981676	0.791487122353498	0.10155614679823	dementia
HAVCR2	GPNMB	0.0410738320780719	0.058323224083865	0.70424488226183	0.481280284683782	0.92532699341947	0.0337047685121754	dementia
HAVCR2	MKI67	-0.0708429914333887	0.0753471923139965	-0.940220720344333	0.347104355557477	0.996318489210892	0.00160181017401452	dementia
HAVCR2	ERN1	-0.0546004626972332	0.106343935652017	-0.513432781685821	0.607648619389501	0.833982485441266	0.0788430699331038	dementia
HAX1	AIF1	0.0138721883167215	0.117353822150211	0.118208236106407	0.905902664245063	0.981530451921687	0.00809622189546159	dementia
HAX1	CCL3	0.107366037595024	0.261629366121319	0.410374566076951	0.681531200711539	0.966944614852998	0.0145984009455222	dementia
HAX1	HIF1A	-0.240839571268779	0.19113507644409	-1.26004904881616	0.207651668805304	0.682225926750759	0.166071780046137	dementia
HAX1	HIST	0.308155855464324	0.185715173334075	1.65929282961708	0.0970567994573214	0.538756651865806	0.268607354695194	dementia
HAX1	HSPA1A	-0.502163312768506	0.173724669454589	-2.89056997112187	0.00384543915861422	0.234004236481881	0.630776279922982	dementia
HAX1	IFI44L	-0.0572443048478656	0.19197545880837	-0.298185534771957	0.76556156148092	0.959192134527402	0.0180943911533197	dementia
HAX1	TMEM163	0.0358931366088222	0.229123930709722	0.156653809567781	0.875517692130567	0.987252203801445	0.00557188813308586	dementia
HAX1	FRMD4A	-0.488170117040968	0.220300615823491	-2.21592715579197	0.0266964913873528	0.16893189631997	0.772288342803613	dementia
HAX1	PICALM	-0.49239613072454	0.15253240513449	-3.22814113034137	0.00124597486075269	0.0332642465142817	1.47802230953631	dementia
HAX1	CD163	-0.414029590073397	0.157624219837176	-2.62668764039615	0.00862204405060791	0.177931039409126	0.749748284247457	dementia
HAX1	GPNMB	-0.199488293506719	0.151348636480127	-1.3180712964858	0.187479782106138	0.795870205054764	0.0991577536502062	dementia
HAX1	MKI67	-0.153603133819833	0.251499511019314	-0.610749234450944	0.541365606113186	0.996318489210892	0.00160181017401452	dementia
HAX1	ERN1	-0.470645516944407	0.182307210110134	-2.58160671023425	0.00983415835024233	0.130438307669741	0.884594844444897	dementia
HBEGF	AIF1	-0.128562770966206	0.319285219484529	-0.402658072220707	0.6871997822375	0.936863191573791	0.028323823714689	dementia
HBEGF	HSPA1A	0.211345618259925	0.242406169265199	0.871865674461062	0.383281661489068	0.792764898511116	0.100855587483949	dementia
HBEGF	CD163	-0.756942226928739	0.366691171065768	-2.06424993743025	0.0389940249601265	0.323764806904606	0.489770360640681	dementia
HBEGF	ERN1	0.370226603208444	0.248318139730907	1.49093660096538	0.135978140809947	0.425540331405263	0.371059272531956	dementia
HBP1	AIF1	0.159189995921676	0.129985242660166	1.22467745310029	0.220696772516988	0.735415991333659	0.133466930800501	dementia
HBP1	CCL3	-0.0916296102744394	0.209110099850685	-0.438188353120522	0.66124975076335	0.963165658265467	0.0162990106083552	dementia
HBP1	HIF1A	0.100943592725023	0.0751861492095418	1.34258229456194	0.179407266617702	0.650912193335172	0.186477592878794	dementia
HBP1	HIST	0.0174808510483193	0.138029912496922	0.126645382381946	0.899221076161426	0.979125510767066	0.00916163389679185	dementia
HBP1	HSPA1A	0.194100459579765	0.105088283250955	1.84702284189232	0.0647438298550194	0.485908566041087	0.313445444728753	dementia
HBP1	IFI44L	0.120141199800563	0.187775508687072	0.639812937483654	0.522294220595292	0.908107984002232	0.0418625060296669	dementia
HBP1	TMEM163	0.381780486620515	0.217522089750641	1.75513432708454	0.0792363339215177	0.652099741169669	0.185685972171941	dementia
HBP1	FRMD4A	-0.0856467280890725	0.0463854442015958	-1.84641388183852	0.0648321331129452	0.273428340797884	0.563156472890955	dementia
HBP1	PICALM	0.140485227884923	0.051198026541399	2.74395787055046	0.00607033278383448	0.0829480583778058	1.08119377534997	dementia
HBP1	CD163	0.0533267237667377	0.0564634753780547	0.944446359521538	0.344941600609933	0.727675512861842	0.13806223935354	dementia
HBP1	GPNMB	0.00811027201095733	0.0823306587111523	0.0985085281463772	0.921528500416486	0.987372866039753	0.00551881178442931	dementia
HBP1	MKI67	0.343486335395459	0.191418355240364	1.79442736807629	0.0727449819000196	0.996318489210892	0.00160181017401452	dementia
HBP1	ERN1	0.375754697623409	0.133415079627647	2.81643348467143	0.00485600970992502	0.0913525316934412	1.03927941234805	dementia
HBS1L	AIF1	-0.0424575940070636	0.0892639657946822	-0.475640910966483	0.634330224095268	0.922331278580315	0.0351130630910611	dementia
HBS1L	CCL3	0.264269349651449	0.186587863194172	1.41632657734248	0.156679909872616	0.844234097271594	0.0735371113644389	dementia
HBS1L	HIF1A	-0.00596283167457426	0.0779656926707783	-0.0764801987940157	0.939037066902785	0.992890833088413	0.00309849893017357	dementia
HBS1L	HIST	0.0153430828591972	0.116819920541054	0.131339610471701	0.895506658545099	0.97902154378479	0.00920775125722202	dementia
HBS1L	HSPA1A	-0.094852102125561	0.0992354559519446	-0.955828753097015	0.339158759098775	0.76785031375504	0.114723433934863	dementia
HBS1L	IFI44L	-0.0618714396850998	0.149700967490252	-0.413300199206317	0.679386683934823	0.944065202209702	0.0249980099582889	dementia
HBS1L	TMEM163	-0.0387110604792173	0.070991097781751	-0.545294574796227	0.585550934787641	0.937382476836896	0.0280831693182329	dementia
HBS1L	FRMD4A	-0.060433118742046	0.0422485700811042	-1.43041808577268	0.152597060518125	0.426682225788176	0.369895448077863	dementia
HBS1L	PICALM	0.0328272831611074	0.040549093906796	0.809568846015709	0.41818801950063	0.704443685301799	0.152153719574115	dementia
HBS1L	CD163	0.0501651833081171	0.0454177056703274	1.10452922638255	0.269363632700986	0.671625366583182	0.172872909378754	dementia
HBS1L	GPNMB	-0.0935483628073532	0.0830571623382415	-1.12631301351697	0.260033051367207	0.839288170712858	0.0760888979762963	dementia
HBS1L	MKI67	0.0376461117250627	0.139035750249561	0.270765696286677	0.786571245006047	0.996318489210892	0.00160181017401452	dementia
HBS1L	ERN1	-0.0704593873775664	0.0806088447630694	-0.874090028019444	0.382069227655877	0.684630089577002	0.164544017482562	dementia
HCAR2	HSPA1A	0.218561926348623	0.313263362609657	0.697693865404118	0.485368665443301	0.841426618630218	0.0749837531445973	dementia
HCFC1	AIF1	0.106446596109926	0.111958187141226	0.950770987169099	0.341720643542459	0.80368364779222	0.0949148679864908	dementia
HCFC1	HSPA1A	0.0449240123791583	0.12797934632674	0.35102548706933	0.725569227633863	0.932386523340268	0.0304040123728832	dementia
HCFC1	FRMD4A	-0.115886983737252	0.136439839212575	-0.849363238816917	0.395679202014807	0.685922928043632	0.1637246799285	dementia
HCFC1	PICALM	-0.00866495240504379	0.0814177508771001	-0.106425838489736	0.91524449334214	0.971159157431001	0.0127095903496677	dementia
HCFC1	CD163	0.111178500440629	0.107904804294841	1.03033874318369	0.302851017941891	0.700475343946017	0.1546071468545	dementia
HCFC1	GPNMB	-0.0163208680441515	0.12947023489212	-0.126058843237218	0.899685345852361	0.983612671978083	0.00717588483906896	dementia
HCFC1	ERN1	0.259442735828099	0.112016170792144	2.31611859246213	0.0205517944187213	0.180962330287252	0.742411819887791	dementia
HCFC1R1	AIF1	0.195654285503486	0.120088998606566	1.62924404211651	0.103261366884417	0.607078249843518	0.216755326577145	dementia
HCFC1R1	HSPA1A	-0.308247020885182	0.172475984468591	-1.78718806467411	0.0739070977063894	0.506191011959282	0.295685570539168	dementia
HCFC1R1	FRMD4A	0.145042919848037	0.146876850182323	0.987513823097309	0.323390809775805	0.623847192775505	0.204921774838984	dementia
HCFC1R1	PICALM	0.00218452714791454	0.11977854278692	0.0182380507984699	0.985448947530836	0.995894019216328	0.00178687575148917	dementia
HCFC1R1	CD163	0.130824392710383	0.146558931666034	0.892640190694721	0.372049888929569	0.743164101439904	0.128915277113315	dementia
HCFC1R1	GPNMB	-0.0227535928603279	0.154341457221335	-0.147423727039832	0.882797578662849	0.981766023577268	0.00799200180249121	dementia
HCFC1R1	ERN1	0.178411908077386	0.15247828156377	1.17008078952392	0.24196845848595	0.554530778401969	0.256074343979789	dementia
HCFC2	AIF1	-0.23592881922458	0.100180065025641	-2.35504757522561	0.0185203343635804	0.377209643234437	0.423417213204139	dementia
HCFC2	HIST	-0.0239517763449106	0.170013885199493	-0.140881295176602	0.887963719045233	0.976315148328434	0.010409972202453	dementia
HCFC2	HSPA1A	-0.0460421036446423	0.114034472329826	-0.403756010826912	0.686392147133603	0.922384506443958	0.0350880006205629	dementia
HCFC2	TMEM163	-0.184181850297375	0.162981157960974	-1.13008063386982	0.258442249245242	0.826477586920368	0.0827689194776409	dementia
HCFC2	FRMD4A	0.103104246005084	0.127719743924084	0.80726943882982	0.419511267289221	0.70477892904589	0.151947088614016	dementia
HCFC2	PICALM	-0.0284648800247427	0.0450463772386546	-0.631901648248791	0.52745114626722	0.784059131515391	0.105651182822651	dementia
HCFC2	CD163	0.130082659090727	0.0981596596161317	1.32521505880761	0.185099832141749	0.591530888050561	0.228022572828653	dementia
HCFC2	GPNMB	0.0115042644532137	0.135353736498894	0.0849940662946355	0.932266108051622	0.988764071795602	0.0049073227006458	dementia
HCFC2	ERN1	-0.149516383214933	0.10870393637908	-1.37544589639816	0.168993248254545	0.472436394310756	0.325656653735251	dementia
HCK	AIF1	-0.0902180842856006	0.0690541204203236	-1.30648372228123	0.191388111004659	0.708055132145551	0.14993292500177	dementia
HCK	CCL3	0.0555056320530341	0.129049218891584	0.430112111718127	0.667114090043525	0.963888280491339	0.0159733000990692	dementia
HCK	HIF1A	0.0184891176682639	0.0843872960809157	0.219098353981332	0.826573432956435	0.974056152262596	0.0114160062478114	dementia
HCK	HIST	-0.137777245165641	0.0743763396153195	-1.8524337965304	0.063963555973428	0.481778543873031	0.317152545319491	dementia
HCK	HSPA1A	-0.0118602542599661	0.0989409388644499	-0.119872061010203	0.904584496940894	0.985566888361837	0.00631389572682972	dementia
HCK	IFI44L	0.0433274600118456	0.0691724851477794	0.626368416853627	0.531073320332069	0.909900984618068	0.0410058650125772	dementia
HCK	TMEM163	-0.00270606516848482	0.0616673126767087	-0.0438816781699469	0.964998719933682	0.994399595814874	0.00243906089035122	dementia
HCK	FRMD4A	-0.101658432242546	0.0356297094038106	-2.85319285348067	0.00432823458543153	0.0561354712792128	1.25076262693103	dementia
HCK	PICALM	0.0261275845350959	0.039067506390575	0.668780450789129	0.503635538954471	0.767105616105843	0.115144837701337	dementia
HCK	CD163	0.0425283282077935	0.0518568541162783	0.820110069007128	0.412153362665399	0.767049050454411	0.115176863351461	dementia
HCK	GPNMB	0.0513757853491311	0.0665456941429821	0.772037710490232	0.440092092823451	0.912824404592618	0.0396127574611987	dementia
HCK	MKI67	0.00815662974424215	0.077944993834292	0.104645973307572	0.916656733522753	0.996318489210892	0.00160181017401452	dementia
HCK	ERN1	-0.0824658618136897	0.103656181169353	-0.795571097481944	0.426281371305219	0.720226074316584	0.142531159933868	dementia
HCLS1	AIF1	0.0697911436218658	0.0686922998294079	1.01599660799226	0.309631001822964	0.790731822094543	0.101970783167883	dementia
HCLS1	CCL3	-0.0245384851055138	0.10610052367128	-0.231275815202749	0.817100534073183	0.975738719728785	0.0106664607875395	dementia
HCLS1	HIF1A	0.0741540071549942	0.0710925054274868	1.04306363531709	0.296918821381084	0.768227068170605	0.114510394710513	dementia
HCLS1	HIST	-0.0521340879080967	0.065919263059934	-0.790877893472447	0.429015249714718	0.830659741264324	0.0805768375309574	dementia
HCLS1	HSPA1A	0.1359229376635	0.0844946016353703	1.60865824600328	0.107691090506855	0.567565709431202	0.245983851154436	dementia
HCLS1	IFI44L	0.0170520576896253	0.0664189536955446	0.256734813496002	0.79738349478934	0.966607963544936	0.0147496311820593	dementia
HCLS1	TMEM163	-0.0604967712733349	0.0722902852060581	-0.836858937558393	0.402671863890724	0.886895202997913	0.0521276940899781	dementia
HCLS1	FRMD4A	0.0108751873741524	0.0422239871791777	0.25755946088188	0.796746919829588	0.914273857890522	0.0389236979683014	dementia
HCLS1	PICALM	0.0530511621040342	0.0432772525950726	1.22584403867805	0.220257371190113	0.527573388754435	0.277717118752238	dementia
HCLS1	CD163	0.134156876611303	0.0528877431429272	2.53663455157746	0.0111923723186147	0.199331846235945	0.700423310734257	dementia
HCLS1	GPNMB	-0.0442527690262182	0.0722807585674433	-0.612234430065189	0.540382664984735	0.94018222514141	0.0267879637369743	dementia
HCLS1	MKI67	-0.0413501528749098	0.0775420123307745	-0.533261281620092	0.593852725717571	0.996318489210892	0.00160181017401452	dementia
HCLS1	ERN1	0.0498839212420146	0.122604131193091	0.406869823688499	0.684103600392924	0.867255930629334	0.0618527216031843	dementia
HCN1	PICALM	-0.0251901027141443	0.0691920846311287	-0.364060468020811	0.715812856039368	0.889622884832842	0.0507940537422468	dementia
HCST	AIF1	0.0515398936558156	0.125563856400576	0.410467591019123	0.681462972811765	0.934991042103427	0.0291925499656506	dementia
HCST	CCL3	-0.063189339587055	0.190138150679168	-0.332333828646932	0.739637198530968	0.973968587923658	0.0114550496012695	dementia
HCST	HIF1A	-0.0684014290455261	0.189295187944655	-0.361347954949204	0.717839349107522	0.950416302081759	0.0220861230326714	dementia
HCST	HIST	-0.353369966555156	0.160843761809265	-2.19697651049841	0.028022123840413	0.359004337783938	0.444900303888961	dementia
HCST	HSPA1A	-0.345606336776969	0.187592654795537	-1.84232339562365	0.0654278595746769	0.487949960778145	0.311624712571443	dementia
HCST	IFI44L	-0.0741228335317631	0.132665452322354	-0.558719939774958	0.576352868772482	0.920425643760371	0.036011290059369	dementia
HCST	TMEM163	-0.276987048585736	0.182914835779718	-1.5142951494613	0.129950998248793	0.721215026316403	0.141935233449477	dementia
HCST	FRMD4A	-0.416954050353677	0.195354166215952	-2.134349414861	0.0328141890815462	0.188646678507102	0.724350836997501	dementia
HCST	PICALM	-0.356650839005882	0.153483616193471	-2.32370625511137	0.020141242990201	0.156541554246326	0.805370358536757	dementia
HCST	CD163	-0.24563225929089	0.154052727864463	-1.59446874259183	0.110831086293628	0.485528235650563	0.313785508844209	dementia
HCST	GPNMB	-0.040566489619257	0.151380333406593	-0.267977277539079	0.788716809158518	0.967276714517486	0.0144492669752196	dementia
HCST	MKI67	-0.22163588173895	0.211926758868041	-1.04581357692991	0.29564711150412	0.996318489210892	0.00160181017401452	dementia
HCST	ERN1	-0.57781821310463	0.189098942306441	-3.05563958241636	0.00224581040802026	0.0653859553864986	1.18451552618903	dementia
HDAC1	AIF1	-0.0644411766826677	0.0804817070385398	-0.800693462575405	0.42330912812577	0.839228403122898	0.0761198261600647	dementia
HDAC1	HIST	-0.138782919316406	0.130028454009258	-1.06732730442618	0.285824062511247	0.745326335708795	0.127653532934601	dementia
HDAC1	HSPA1A	-0.228282971705776	0.118541286292625	-1.9257676278478	0.054133395277809	0.473650152923147	0.324542318142032	dementia
HDAC1	TMEM163	0.120504417435596	0.156922018114954	0.767925488616387	0.442531453563051	0.898107349802094	0.0466717494793913	dementia
HDAC1	FRMD4A	-0.143193512774614	0.120309843971757	-1.1902061215226	0.233965387772853	0.530921080863681	0.274970030128787	dementia
HDAC1	PICALM	0.0536340031638003	0.0623652261203558	0.859998536047869	0.389789849487965	0.682872678227949	0.165660263079234	dementia
HDAC1	CD163	-0.0615837775521305	0.0783101714304424	-0.786408411924256	0.431628256906124	0.779368828625433	0.108256968092579	dementia
HDAC1	GPNMB	-0.0395716410498881	0.114807387432559	-0.344678525788538	0.730336063873345	0.958725368943422	0.0183057805599031	dementia
HDAC1	MKI67	-0.0308206813973007	0.169322213869426	-0.182023850816575	0.855564008325763	0.996318489210892	0.00160181017401452	dementia
HDAC1	ERN1	0.0493632711990206	0.101217398653231	0.487695513378469	0.625765530184122	0.841987635017989	0.0746942862709999	dementia
HDAC10	AIF1	0.250136304027102	0.11393518453742	2.19542632982659	0.0281330301133649	0.421341114581272	0.375366160230961	dementia
HDAC10	HSPA1A	0.195394234245443	0.134341606736703	1.45445807141787	0.145819349920732	0.617308251880856	0.209497917553597	dementia
HDAC10	FRMD4A	0.278839611426443	0.132570766144911	2.1033265442673	0.0354372346361294	0.195942077681286	0.707872291200197	dementia
HDAC10	PICALM	0.23930487760319	0.103976954318726	2.30151843907291	0.021362344358357	0.161025247199461	0.793106025460178	dementia
HDAC10	CD163	0.0371340335182615	0.100446900022184	0.369688198541323	0.711614826015563	0.916715106931441	0.0377656116706375	dementia
HDAC10	GPNMB	0.07028457477863	0.143859474928946	0.488564099190162	0.625150334960141	0.942188589004102	0.0258621598754981	dementia
HDAC10	ERN1	0.0627638489600361	0.14662911357184	0.42804493208155	0.668618407829293	0.861382037833651	0.064804188704209	dementia
HDAC11	PICALM	0.112595017708914	0.120982334483083	0.930673211010481	0.352022631140229	0.657142264704482	0.182340599865255	dementia
HDAC2	AIF1	-0.133889767730072	0.0706223586306197	-1.89585522667635	0.0579791907809032	0.512071515750532	0.290669381354469	dementia
HDAC2	CCL3	-0.0724521829171731	0.189636778649003	-0.38205765481428	0.702418600088766	0.970551481662654	0.0129814230690051	dementia
HDAC2	HIF1A	-0.261756497490037	0.148487695636622	-1.76281607959359	0.0779315145412001	0.478950281559972	0.319709567096582	dementia
HDAC2	HIST	-0.0385096733190339	0.116571104120942	-0.330353509211685	0.741132865665365	0.941625677932737	0.0261217068846308	dementia
HDAC2	HSPA1A	-0.0643264530212793	0.0827131089604876	-0.777705660320522	0.436742554513312	0.821136696296888	0.0855845389758891	dementia
HDAC2	IFI44L	-0.19270494677719	0.136906222156457	-1.40756894567557	0.159258748343981	0.68828805126144	0.162229769769622	dementia
HDAC2	TMEM163	-0.199474027525708	0.149471607269214	-1.33452788238527	0.182030915265793	0.76088319171349	0.118682009573661	dementia
HDAC2	FRMD4A	-0.108752988980355	0.0449576394283018	-2.41901021413265	0.0155628032055417	0.121678808122466	0.914785052968627	dementia
HDAC2	PICALM	-0.0171803812855728	0.0386843023308358	-0.444117645928904	0.656957529257715	0.862362126636042	0.0643103251561306	dementia
HDAC2	CD163	0.0146555978280305	0.0452700361454628	0.323737268089178	0.74613695316204	0.926935407983449	0.0329505279199241	dementia
HDAC2	GPNMB	-0.040519598952561	0.0968864307294048	-0.41821748048216	0.67578811625662	0.952402890290116	0.0211792952966162	dementia
HDAC2	MKI67	0.000125709463092728	0.192585045457126	0.00065274779147228	0.999479182652071	0.999611143956372	0.000168910877139103	dementia
HDAC2	ERN1	-0.0658868743913312	0.0835671910655337	-0.788429927477908	0.430445271069581	0.724240158113717	0.140117397823816	dementia
HDAC3	AIF1	-0.126204532321541	0.0866116345582967	-1.45713140001527	0.145080112261439	0.662373655228052	0.178896949195114	dementia
HDAC3	CCL3	0.210942980923446	0.181149876548369	1.16446660048991	0.244234971046474	0.887062001780973	0.0520460238094444	dementia
HDAC3	HIF1A	0.30781456142648	0.189376689466348	1.62540892595537	0.104075455250283	0.530818429358804	0.275054007379019	dementia
HDAC3	HIST	-0.0429118152344173	0.112861990366201	-0.380214943004125	0.703785867809128	0.928605360916429	0.0321688134442336	dementia
HDAC3	HSPA1A	-0.111970498413878	0.0995194784462594	-1.12511138685622	0.26054183668399	0.719250840553771	0.143119621898323	dementia
HDAC3	IFI44L	0.105060955824507	0.131933727581887	0.79631613348679	0.425848310534936	0.868099903038869	0.061430292286814	dementia
HDAC3	TMEM163	0.0108062541167709	0.15270758319354	0.0707643581987358	0.943585298719503	0.990544087551113	0.00412618993455918	dementia
HDAC3	FRMD4A	-0.0733405037236527	0.114524161043228	-0.640393285186079	0.521916947221775	0.776125256683124	0.110068183514398	dementia
HDAC3	PICALM	0.0557306943536651	0.0444352452052558	1.25420022093348	0.209769239599734	0.51682418985088	0.286657167472537	dementia
HDAC3	CD163	0.0525546346249422	0.087994754260566	0.597247359420084	0.550342244054966	0.84606897778769	0.0725942286260002	dementia
HDAC3	GPNMB	0.0716698125229763	0.129803649363493	0.552140196939124	0.580852303538953	0.941876223822393	0.0260061660424561	dementia
HDAC3	MKI67	0.15586291747168	0.16924578669571	0.920926426085328	0.357088840661642	0.996318489210892	0.00160181017401452	dementia
HDAC3	ERN1	0.00788660729505058	0.106386675607594	0.0741315324499868	0.940905725014572	0.979429910222412	0.00902663745666172	dementia
HDAC4	AIF1	0.0924310026930498	0.0845735329482598	1.09290695884251	0.274434652612737	0.771371883299323	0.11273619532543	dementia
HDAC4	CCL3	0.0466138497418077	0.127221130030256	0.366400217721082	0.714066457297294	0.971864223995883	0.0123944047117904	dementia
HDAC4	HIF1A	-0.0147642064567539	0.0733654021057746	-0.201242084592784	0.840509285809032	0.974056152262596	0.0114160062478114	dementia
HDAC4	HIST	-0.115857613146747	0.0686849058775365	-1.68679874663173	0.0916420565615792	0.53144282889206	0.274543448792945	dementia
HDAC4	HSPA1A	0.0354817673725784	0.107592427558082	0.329779410855138	0.741566645640411	0.938251811297992	0.0276805885072446	dementia
HDAC4	IFI44L	0.0421228653948364	0.0754267363185423	0.558460665949313	0.576529856753654	0.920425643760371	0.036011290059369	dementia
HDAC4	TMEM163	0.021710631127845	0.0716470660112669	0.303021914734525	0.761873160740553	0.969390404029067	0.0135012836620026	dementia
HDAC4	FRMD4A	0.0262744827098162	0.0453455245220976	0.579428355647583	0.56230017571045	0.803597536020611	0.0949614035493394	dementia
HDAC4	PICALM	0.131325562443037	0.0461767706729037	2.84397459002255	0.00445546009539688	0.0708378518034709	1.14973461749953	dementia
HDAC4	CD163	0.0938228817828835	0.0564698074089219	1.66146983827078	0.096619121692214	0.464793593579266	0.332739866616753	dementia
HDAC4	GPNMB	0.102866541876657	0.0691868379482127	1.48679351343755	0.137069355235418	0.743864488576802	0.128506173625614	dementia
HDAC4	MKI67	0.0606673323503905	0.0748825182853439	0.810166828514157	0.417844299569519	0.996318489210892	0.00160181017401452	dementia
HDAC4	ERN1	-0.0209280031666301	0.0992590326784143	-0.210842304240804	0.833010326474737	0.938830452494163	0.0274128317964107	dementia
HDAC5	AIF1	0.0928948834921002	0.094506422070461	0.98294784054824	0.325633110509645	0.795452076376286	0.0993859801811693	dementia
HDAC5	HIF1A	-0.225288887748765	0.215116851861821	-1.04728609497073	0.294967647305972	0.767729762415063	0.114791622865754	dementia
HDAC5	HIST	-0.00325948513433914	0.145064832371003	-0.0224691614160696	0.982073711411902	0.994569925205685	0.002364677533609	dementia
HDAC5	HSPA1A	0.13082957629525	0.123826859181763	1.05655248917529	0.290715873511835	0.742361175205001	0.129384749390405	dementia
HDAC5	FRMD4A	-0.0682653146973859	0.0480298793247954	-1.42130931114257	0.155226857814254	0.429736649399708	0.366797606629509	dementia
HDAC5	PICALM	0.0498955861095139	0.0465732861975355	1.07133488278854	0.284018880527502	0.595702673968661	0.224970450451385	dementia
HDAC5	CD163	-0.0789506488741058	0.123151804233097	-0.641083980586035	0.521468121549819	0.833215368128516	0.0792427283644025	dementia
HDAC5	GPNMB	0.156016672239252	0.118887054450492	1.31231001525251	0.189415554297615	0.798208952230228	0.0978834057396849	dementia
HDAC5	ERN1	0.00368002699884566	0.097679477064545	0.037674515767667	0.969947195038685	0.988884221905934	0.00485455241773163	dementia
HDAC6	AIF1	-0.125563593041227	0.095168001682424	-1.31938877376278	0.187039172920916	0.704138872255053	0.15234167962739	dementia
HDAC6	HIF1A	-0.108515434287412	0.179797477347673	-0.603542585180863	0.546147794736734	0.900654619434989	0.0454417191541893	dementia
HDAC6	HIST	-0.166020375164255	0.141799305612548	-1.17081232836138	0.241674221242072	0.712411683220558	0.1472689669227	dementia
HDAC6	HSPA1A	-0.0034086408053055	0.107401655369488	-0.031737320934011	0.974681532066463	0.995538457670819	0.0019419585078715	dementia
HDAC6	IFI44L	0.0940838866713557	0.173104673286817	0.543508646444619	0.58677963928727	0.923955599772141	0.0343488980842863	dementia
HDAC6	TMEM163	0.056156126889468	0.139050224461328	0.403854989138015	0.686319357033929	0.960176300862628	0.0176490175207838	dementia
HDAC6	FRMD4A	-0.0259547637802215	0.11497658079623	-0.22573956887986	0.82140398080158	0.928762821645641	0.032095177719643	dementia
HDAC6	PICALM	-0.103302168519911	0.0701377292997375	-1.47284734694566	0.140792202257632	0.432080742208878	0.364435089714681	dementia
HDAC6	CD163	-0.0566152697988016	0.107952124777953	-0.524447943153077	0.599967017979333	0.872388491581712	0.0592900722032922	dementia
HDAC6	GPNMB	-0.0442114204705277	0.153304691668004	-0.288389220117749	0.773048818482457	0.964593478533366	0.0156556786017239	dementia
HDAC6	MKI67	-0.112949121581901	0.214389760693653	-0.526840093558837	0.598304637879478	0.996318489210892	0.00160181017401452	dementia
HDAC6	ERN1	0.0430715909671653	0.0903962379028979	0.476475481351691	0.633735671010332	0.84568412952945	0.0727918194885012	dementia
HDAC7	AIF1	-0.0112823930626501	0.0965157502772478	-0.116896910921178	0.906941746099134	0.981930101001954	0.00791942649980562	dementia
HDAC7	HIF1A	0.0515211287863567	0.152987037893056	0.336767934695044	0.736291846926329	0.955195540804017	0.0199077136526556	dementia
HDAC7	HIST	0.303684779468223	0.136063661044885	2.23193156156546	0.0256194865305294	0.34686879180694	0.459834772385476	dementia
HDAC7	HSPA1A	0.0230049614319062	0.0994554852549503	0.231309126620155	0.817074656912648	0.959443447988841	0.01798061858374	dementia
HDAC7	IFI44L	0.266771487441541	0.197197616899841	1.35281293778027	0.176115398473567	0.702166427122478	0.153559939416402	dementia
HDAC7	TMEM163	0.135455113283823	0.131293864158056	1.03169416295615	0.302215412707851	0.84659007339377	0.072326828108151	dementia
HDAC7	FRMD4A	0.0507125480271933	0.047960649947378	1.05737824826883	0.290338994643364	0.591774677037744	0.227843622916637	dementia
HDAC7	PICALM	0.135884143671227	0.0494296683640631	2.74904016491478	0.00597700616719202	0.0828142347524076	1.08189500689773	dementia
HDAC7	CD163	0.233914867455883	0.101146180127535	2.31264163570925	0.0207423503738916	0.249964029539174	0.602122482914365	dementia
HDAC7	GPNMB	0.217158643621649	0.12675552050824	1.71320856678216	0.0866741761574226	0.68497931908961	0.16432254053801	dementia
HDAC7	ERN1	-0.0496128586019186	0.0893998598272106	-0.554954545765607	0.578925751331449	0.818656658938542	0.0868982012826984	dementia
HDAC8	AIF1	-0.0108314994095173	0.115794920105164	-0.0935403677439412	0.925474281438223	0.985984879992265	0.00612974488259595	dementia
HDAC8	CCL3	0.143907603640314	0.15144934646118	0.950202869823544	0.342009180718413	0.907139829110333	0.0423257643947343	dementia
HDAC8	HIF1A	0.0385404098175733	0.185255870724155	0.208038804205886	0.835198668761239	0.974056152262596	0.0114160062478114	dementia
HDAC8	HIST	-0.129138461112297	0.118571857870898	-1.08911560829977	0.276102907746693	0.740709845030833	0.13035188295182	dementia
HDAC8	HSPA1A	-0.0520802455906128	0.114500892990733	-0.454845759105371	0.649220207389956	0.907543161561746	0.0421327113250732	dementia
HDAC8	IFI44L	0.00773080838244489	0.128590841436493	0.0601194322712545	0.95206051324095	0.991937742947757	0.00351558464291965	dementia
HDAC8	TMEM163	-0.23216152160065	0.143988511430521	-1.61236142588136	0.106883313734731	0.687670146277205	0.162619829211126	dementia
HDAC8	FRMD4A	-0.267019621252306	0.11683596240928	-2.28542321855429	0.0222880238489045	0.151185540852904	0.82048974208924	dementia
HDAC8	PICALM	0.127167973769367	0.0710703391523143	1.78932555108294	0.0735624014190897	0.31522503278547	0.501379301433387	dementia
HDAC8	CD163	0.375961094718722	0.0904476003601696	4.15667296005217	3.2291572360529e-05	0.0223597603013432	1.65053285643686	dementia
HDAC8	GPNMB	0.12308460102992	0.102255896923594	1.2036919603951	0.228708660796297	0.824530805137014	0.0837931141236463	dementia
HDAC8	MKI67	-0.23570362704516	0.148507086725718	-1.58715406949223	0.112477754437127	0.996318489210892	0.00160181017401452	dementia
HDAC8	ERN1	-0.212912295207767	0.102957947581925	-2.06795395798222	0.0386443527996549	0.239892146045467	0.61998397039378	dementia
HDAC9	AIF1	0.211669263984826	0.0828906954212151	2.55359498323923	0.0106617194534975	0.321091560211922	0.493371109573832	dementia
HDAC9	CCL3	0.41870695590891	0.130739302384981	3.20260968408693	0.00136188426894569	0.347343091736433	0.459241334332686	dementia
HDAC9	HIF1A	0.183407055932723	0.103303637334972	1.77541721341339	0.0758290238627388	0.473869244204525	0.324341477638883	dementia
HDAC9	HIST	0.236723511074745	0.0738667146751348	3.20473859052555	0.00135185196656097	0.14080792091208	0.851372914003209	dementia
HDAC9	HSPA1A	0.201671656887596	0.116888962255163	1.72532678019124	0.0844685983702117	0.522797105582139	0.281666825516101	dementia
HDAC9	IFI44L	0.267549617472389	0.0747325978276206	3.58009256000337	0.000343472520103417	0.0951769050700578	1.0214684215466	dementia
HDAC9	TMEM163	0.0843683225086326	0.0790531255709097	1.06723575948879	0.285865388587373	0.840196652531183	0.0756190530885907	dementia
HDAC9	FRMD4A	0.117656511153973	0.0451580333560448	2.60543921889423	0.00917565519383078	0.0882299656004653	1.05438389009811	dementia
HDAC9	PICALM	0.241249940552122	0.0464586674772443	5.19278648425049	2.07169730238299e-07	0.000120941084741336	3.9174261404509	dementia
HDAC9	CD163	0.13226560790016	0.0674760093448776	1.96018717147506	0.0499739173534154	0.356835294597277	0.447532196081916	dementia
HDAC9	GPNMB	0.214783565051786	0.0766531140533466	2.80202008364993	0.00507837120605863	0.339677192420816	0.468933612795323	dementia
HDAC9	MKI67	0.0816491692250681	0.0878066211632091	0.929874856171769	0.352435882866358	0.996318489210892	0.00160181017401452	dementia
HDAC9	ERN1	0.0283442276708347	0.122667912091015	0.231064727422803	0.817264517089611	0.930671482968678	0.0312035932528071	dementia
HDDC2	AIF1	0.131551311985917	0.121752232098233	1.08048378020517	0.279926805744922	0.774355266922026	0.111059743367602	dementia
HDDC2	HIF1A	-0.134911429391624	0.216468166884319	-0.623239117942551	0.533127399212573	0.900654619434989	0.0454417191541893	dementia
HDDC2	HIST	-0.213162515483366	0.17321641894115	-1.23061379969867	0.218467341522847	0.6929284714079	0.159311593780879	dementia
HDDC2	HSPA1A	-0.0890232689997482	0.149437901439539	-0.595720818762742	0.5513617479359	0.870301647064786	0.060330194565148	dementia
HDDC2	IFI44L	0.277424057749493	0.183068543690701	1.51541085189495	0.129668390927012	0.657367067856107	0.182192056577203	dementia
HDDC2	TMEM163	0.168916142211264	0.162237451839074	1.04116614441661	0.297798445476705	0.844515252457803	0.0733925024003238	dementia
HDDC2	FRMD4A	-0.0398883095330694	0.148958451099244	-0.267781446696796	0.788867552732326	0.909719860590368	0.0410923238660654	dementia
HDDC2	PICALM	-0.0761414216048096	0.114416397103919	-0.665476483546795	0.505745779914755	0.76854897489336	0.114328452369524	dementia
HDDC2	CD163	0.0572652036968598	0.135797565383526	0.421695363500285	0.673247389119234	0.90305093986926	0.0442877510373744	dementia
HDDC2	GPNMB	0.0566962195319	0.150252731987799	0.377339025932013	0.705921673514779	0.956440734680677	0.0193419356195111	dementia
HDDC2	ERN1	-0.00246504192002381	0.140475018796216	-0.0175479024039128	0.985999518126577	0.99612057994925	0.00168808724201788	dementia
HDDC3	AIF1	0.0948679627265923	0.122224468799052	0.77617815531327	0.437643802282967	0.845268715600675	0.0730052044816092	dementia
HDDC3	HSPA1A	-0.0155084825798128	0.133258949026987	-0.116378544878604	0.907352538547497	0.986116683260671	0.00607169368146394	dementia
HDDC3	PICALM	0.0481625896501434	0.113996193697227	0.422492963037545	0.67266523598945	0.86790553229869	0.0615275432959843	dementia
HDDC3	CD163	-0.0131399522485885	0.125524962676472	-0.104679993273174	0.916629737783364	0.982988053638136	0.00745176016436772	dementia
HDDC3	GPNMB	-0.0991266084965939	0.163885816916986	-0.604851660511934	0.545277564485514	0.94039883980865	0.0266879153457076	dementia
HDDC3	ERN1	0.143476202888476	0.13297178493448	1.07899734488164	0.280588911274643	0.596343456030931	0.224503542110261	dementia
HDGF	AIF1	0.0380246852119984	0.0975785880575642	0.389682674948797	0.696771209156901	0.939496217816294	0.0271049639240935	dementia
HDGF	CCL3	-0.0845594782872949	0.2009216229091	-0.42085802942947	0.673858754457534	0.963927326907648	0.0159557075004012	dementia
HDGF	HIF1A	-0.227705273456268	0.195809876931594	-1.16288962040366	0.244874289230458	0.727656916762275	0.138073338100827	dementia
HDGF	HIST	0.095677387980188	0.163343840082562	0.585742247346626	0.558048739019286	0.87836497994301	0.0563249876944061	dementia
HDGF	HSPA1A	-0.0183295989186715	0.131230206722681	-0.139675150839365	0.888916660673003	0.981895000292278	0.00793495134925839	dementia
HDGF	IFI44L	0.196493879120641	0.172111314522997	1.14166741254182	0.253592291217411	0.773981847383039	0.111269224942206	dementia
HDGF	TMEM163	-0.105659835532412	0.155583615331207	-0.679119297411127	0.497062276236847	0.917912987719904	0.0371984851866903	dementia
HDGF	FRMD4A	-0.0815370615609313	0.125562081965705	-0.649376470065238	0.516095069084745	0.772298586255167	0.112214760166344	dementia
HDGF	PICALM	0.00821520038132663	0.0879944690293661	0.0933604176710811	0.925617235251996	0.974251766515393	0.0113287980708719	dementia
HDGF	CD163	0.0135126205973339	0.10696977229161	0.126321859978323	0.899477153103744	0.978395338841176	0.00948562498278753	dementia
HDGF	GPNMB	-0.0773885528135605	0.134989175697928	-0.573294506122007	0.566445304607629	0.941819310040634	0.0260324094994539	dementia
HDGF	MKI67	0.0763129308506375	0.190849167221911	0.39985991011375	0.689259701514144	0.996318489210892	0.00160181017401452	dementia
HDGF	ERN1	0.0131534631501786	0.0962533541810057	0.136654595178506	0.891303820533732	0.962936955608589	0.0164021456143823	dementia
HDGFL2	AIF1	0.144777278133543	0.0961455675755715	1.50581333892222	0.132115098114891	0.647317321432455	0.188882771628934	dementia
HDGFL2	HSPA1A	-0.0639377089151632	0.116421389152307	-0.549192114788439	0.582873615180011	0.883084780933517	0.0539975997926629	dementia
HDGFL2	FRMD4A	0.0174464432714999	0.133949754989521	0.13024617531301	0.896371663079757	0.959839986912088	0.0178011613284486	dementia
HDGFL2	PICALM	-0.0187588140688494	0.0765834417466503	-0.244946082873977	0.806498179332658	0.929445368329411	0.0317761324443796	dementia
HDGFL2	CD163	0.150839818265306	0.117464122417223	1.2841352334761	0.19909464187806	0.607517455826264	0.216441238947576	dementia
HDGFL2	GPNMB	0.107472337360025	0.131438874855745	0.817660205003862	0.413551239648912	0.906869888310058	0.0424550181685586	dementia
HDGFL2	ERN1	-0.0665733338739322	0.115049468554509	-0.578649642717739	0.562825601003217	0.810185149242553	0.0914157217314505	dementia
HDGFL3	AIF1	-0.0837947403604115	0.100650089089625	-0.832535183210768	0.405106927566958	0.834685539991366	0.0784771101076635	dementia
HDGFL3	CCL3	0.243738967313538	0.221692115208515	1.09944806600039	0.271572674943124	0.892766262654858	0.0492622299428674	dementia
HDGFL3	HIF1A	-0.136186944121084	0.106507052001175	-1.27866598091159	0.20101470421728	0.672164958312518	0.172524132164356	dementia
HDGFL3	HIST	-0.0724453962152978	0.0951605743766329	-0.761296331909144	0.446480091002505	0.839105398607329	0.0761834847509858	dementia
HDGFL3	HSPA1A	0.0277564596750236	0.146596599142154	0.18933904222504	0.849827097421526	0.970021766578754	0.0132185203739803	dementia
HDGFL3	IFI44L	-0.0119500046220492	0.114337207023597	-0.10451544980964	0.916760308250082	0.98468186015196	0.00670406259689658	dementia
HDGFL3	TMEM163	-0.0822229542199363	0.0943913904979867	-0.871085316003371	0.383707571144411	0.883574246261521	0.0537569510956567	dementia
HDGFL3	FRMD4A	-0.125237701260563	0.0762655429224191	-1.64212692208801	0.100563703375136	0.345410754050362	0.461664145193502	dementia
HDGFL3	PICALM	-0.00583134889473122	0.0651169172144532	-0.0895519804097376	0.928643245092267	0.975233182033734	0.0108915303911256	dementia
HDGFL3	CD163	0.00259439418418572	0.0674911995036918	0.0384404811777542	0.969336485506623	0.992830869502432	0.00312472803819061	dementia
HDGFL3	GPNMB	-0.0673850084737642	0.0938402869314359	-0.718081867364694	0.472706809820813	0.923320146796487	0.0346476880534977	dementia
HDGFL3	MKI67	0.112492742171943	0.129213269738096	0.870597442506913	0.38397399338869	0.996318489210892	0.00160181017401452	dementia
HDGFL3	ERN1	-0.350465726778654	0.153126072805779	-2.28873973162739	0.0220944790547043	0.186439870933567	0.729461206387699	dementia
HDHD2	AIF1	0.0574821864541302	0.0848690967079484	0.677304091640541	0.498213035387322	0.872694916429562	0.0591375538522539	dementia
HDHD2	HIF1A	0.251081612229813	0.1383748998143	1.81450257645545	0.0696003864385631	0.467436922703803	0.330276985796618	dementia
HDHD2	HIST	0.0159564377592916	0.138683933918958	0.115056137422637	0.908400626209826	0.980285327484692	0.00864749765800206	dementia
HDHD2	HSPA1A	-0.00630289106937519	0.092315131524632	-0.0682758174665377	0.945566074064854	0.990428230487808	0.00417698931512806	dementia
HDHD2	IFI44L	0.210797176640671	0.138330834231196	1.52386254165402	0.127543052409696	0.657367067856107	0.182192056577203	dementia
HDHD2	TMEM163	0.065922713845491	0.137208312687789	0.480457142531118	0.630902370624694	0.952358880768494	0.0211993640450399	dementia
HDHD2	FRMD4A	-0.0247931470135944	0.121185887187365	-0.204587741931219	0.837894233352538	0.936870377765783	0.0283204924795777	dementia
HDHD2	PICALM	0.0455573816938511	0.0657109615920703	0.693299574227334	0.488121570193463	0.754945730401958	0.122084266694093	dementia
HDHD2	CD163	0.135845380205739	0.0789960893221867	1.71964690114838	0.0854966452515943	0.439125967566658	0.357410880277863	dementia
HDHD2	GPNMB	0.1023965229426	0.104367218572836	0.981117676055915	0.326534714691981	0.881667020304205	0.0546954041524647	dementia
HDHD2	MKI67	-0.0878238575241402	0.170850666038858	-0.51403871907743	0.607224920476541	0.996318489210892	0.00160181017401452	dementia
HDHD2	ERN1	-0.179370781359822	0.104388977187504	-1.71829235415953	0.085743303275389	0.344642262134779	0.462631467786048	dementia
HDLBP	AIF1	-0.0170172393262003	0.0928214831241021	-0.183332982338241	0.854536756780364	0.97210344410393	0.0122875181877869	dementia
HDLBP	CCL3	0.121976069797839	0.112609691760037	1.08317559431529	0.278730490361403	0.895452178485535	0.0479576026395297	dementia
HDLBP	HIF1A	-0.142767110087849	0.061786119259093	-2.31066640533243	0.020851288221614	0.305711964233817	0.514687564548196	dementia
HDLBP	HIST	-0.129596239503817	0.0683787108614422	-1.89527175741031	0.0580564078076588	0.4663385165856	0.331298713111292	dementia
HDLBP	HSPA1A	0.121403027851346	0.081324272979629	1.4928264760726	0.135482614925073	0.607164848987813	0.216693379293928	dementia
HDLBP	IFI44L	-0.00974617078499356	0.066896702692165	-0.145689853053625	0.884166231987685	0.979989859813922	0.00877841803163026	dementia
HDLBP	TMEM163	-0.0304658435181751	0.0689134700139321	-0.442088368384525	0.658425261052247	0.953772365498314	0.0205552649231791	dementia
HDLBP	FRMD4A	-0.0692760734534598	0.0342932511295918	-2.02010807291704	0.0433721786628086	0.219734300150454	0.658102145157954	dementia
HDLBP	PICALM	0.00287129244661181	0.0312026710361967	0.0920207261513275	0.92668157236948	0.974719131810455	0.0111205095092072	dementia
HDLBP	CD163	-0.00520995868684325	0.0395659469504886	-0.131677846441103	0.895239108895239	0.977198789674784	0.0100170796006559	dementia
HDLBP	GPNMB	-0.00282399835578669	0.0656912988766706	-0.0429889255362189	0.965710361835556	0.995555631577938	0.00193446661370643	dementia
HDLBP	MKI67	-0.0308458233951469	0.0697974218923187	-0.441933563717224	0.658537282002622	0.996318489210892	0.00160181017401452	dementia
HDLBP	ERN1	-0.101310279024699	0.0806062138711117	-1.25685445524948	0.208806343159754	0.521693855234964	0.282584278580029	dementia
HDX	AIF1	-0.0510707226330646	0.12151609935788	-0.420279476570878	0.674281300962703	0.932607021427097	0.0303013191457727	dementia
HDX	CCL3	0.244439687781686	0.233958228953204	1.04480055638726	0.29611515770112	0.900318808666968	0.0456036768632037	dementia
HDX	HIF1A	-0.510791423730289	0.202861743529499	-2.51792878658766	0.0118047185819019	0.245452294004782	0.610032904615395	dementia
HDX	HIST	-0.0406336341241866	0.159419495038827	-0.254884975732047	0.798811940736511	0.955046080897132	0.0199756732366382	dementia
HDX	HSPA1A	0.373794377407007	0.14129102068171	2.64556357228859	0.00815549610001901	0.29495725844454	0.530240912043998	dementia
HDX	IFI44L	-0.0445754278967607	0.183138036969773	-0.243397978018722	0.80769711002767	0.968438725010315	0.0139278527267579	dementia
HDX	TMEM163	-0.151833523474253	0.158499704561301	-0.957941996765868	0.338092007787648	0.865737474475464	0.0626137831230469	dementia
HDX	FRMD4A	-0.0865606954622311	0.0589264351768784	-1.46896202362155	0.14184309001136	0.411505910277357	0.385623922827386	dementia
HDX	PICALM	0.0768025367557514	0.0533997910630939	1.43825537940787	0.15036160728296	0.44610436363131	0.350563528626282	dementia
HDX	CD163	0.01046685605606	0.0607887251528738	0.172184167865629	0.863292744204695	0.967939607359089	0.0141517387751864	dementia
HDX	GPNMB	0.140994976833064	0.157304640401329	0.896317975574948	0.370082961281531	0.89026357281396	0.0504813964200412	dementia
HDX	ERN1	0.112266574792495	0.130518099767798	0.860160966120609	0.389700318245203	0.691160003928576	0.160421401570386	dementia
HEATR1	AIF1	-0.0222212174515216	0.107185110739578	-0.207316270871906	0.835762867860828	0.969080581519973	0.0136401087547874	dementia
HEATR1	HIF1A	-0.143205189516623	0.161077171789163	-0.889047081755739	0.373977777061563	0.821590272666392	0.085344711270951	dementia
HEATR1	HIST	0.0926921568894819	0.151513084668657	0.611776580829238	0.540685586341539	0.872687844161602	0.0591410733632962	dementia
HEATR1	HSPA1A	-0.296708825221334	0.12474007006584	-2.37861679141856	0.0173777309807223	0.355622851855495	0.449010339614449	dementia
HEATR1	IFI44L	-0.209336638816703	0.172520484066723	-1.21340164299413	0.224976298470848	0.747955573607851	0.126124197202327	dementia
HEATR1	TMEM163	-0.028419094531639	0.0830013320238888	-0.34239323440568	0.732054979325789	0.966512562073713	0.014792496934093	dementia
HEATR1	FRMD4A	-0.100873341770643	0.0491900280433995	-2.05068681159612	0.0402974561283872	0.211424711570684	0.674844253208477	dementia
HEATR1	PICALM	-0.0311743870376337	0.0466265051750279	-0.668597977064984	0.503751963361948	0.767105616105843	0.115144837701337	dementia
HEATR1	CD163	-0.0177056553485685	0.055250510650448	-0.320461388322479	0.748618595867305	0.928044665660205	0.0324311212133063	dementia
HEATR1	GPNMB	0.115145581101118	0.138659162916471	0.830421723881905	0.406300387359933	0.904008657186112	0.0438274105089788	dementia
HEATR1	MKI67	0.0338949703627072	0.161225888084119	0.210232802966622	0.833485978544593	0.996318489210892	0.00160181017401452	dementia
HEATR1	ERN1	-0.19416223080199	0.111471073565457	-1.74181717813973	0.0815404398524213	0.336871689839616	0.472535484902068	dementia
HEATR3	AIF1	0.0529475838457511	0.128569300085267	0.411821358680778	0.680470365093431	0.934810869844618	0.0292762463374801	dementia
HEATR3	CCL3	-0.142762976039806	0.256294897553165	-0.557026212393447	0.577509520086458	0.947570930182085	0.023388271139609	dementia
HEATR3	HIF1A	0.0234376087964013	0.104047270969437	0.225259236287763	0.821777609459947	0.974056152262596	0.0114160062478114	dementia
HEATR3	HIST	0.0326165627107613	0.155282005704243	0.210047278580907	0.833630773053946	0.960234273238493	0.0176227969997266	dementia
HEATR3	HSPA1A	0.252642608202838	0.145761751848667	1.73325721596113	0.0830499615252827	0.520506099561073	0.283574176835107	dementia
HEATR3	IFI44L	0.234065896136452	0.173027130887448	1.35276990918094	0.176129148645454	0.702166427122478	0.153559939416402	dementia
HEATR3	TMEM163	0.0221156942143462	0.0843629267363284	0.26214944253259	0.79320622960385	0.975749557713573	0.0106616369030787	dementia
HEATR3	FRMD4A	0.0170053923770968	0.0536715236004197	0.316841990618725	0.751363500519183	0.893698097609464	0.0488091665350169	dementia
HEATR3	PICALM	0.0835473018668283	0.0494173314848746	1.69064778199122	0.0909040929632333	0.350925866589881	0.454784618951238	dementia
HEATR3	CD163	0.06788022485215	0.0607160859748983	1.11799408282368	0.263569520559627	0.667939032335513	0.175263176938587	dementia
HEATR3	GPNMB	0.0603976293777133	0.143147669547558	0.421925341632247	0.673079512234002	0.951790247875165	0.0214587493331222	dementia
HEATR3	MKI67	0.0706914824263502	0.178564562531361	0.39588752339331	0.692188005613537	0.996318489210892	0.00160181017401452	dementia
HEATR3	ERN1	0.200263988045042	0.110784390070347	1.80769138971543	0.0706545454283803	0.313818227712473	0.503321834601729	dementia
HEATR4	HSPA1A	0.207108902797854	0.150046087666127	1.38030191935894	0.167493704258472	0.643039866864612	0.19176210106864	dementia
HEATR4	PICALM	0.19456499164288	0.173825645211082	1.11931120063793	0.263007399096347	0.573980956149337	0.241102516620248	dementia
HEATR4	ERN1	0.0710343230413436	0.113220571773505	0.627397671011998	0.530398594019348	0.789776718168713	0.102495672979683	dementia
HEATR5A	AIF1	0.0354788366324342	0.0793686308395047	0.44701333835754	0.654865429298428	0.926627388344805	0.0330948674922086	dementia
HEATR5A	CCL3	-0.320417852433989	0.169666418196722	-1.88851663068927	0.0589566274138335	0.751540335062772	0.124047705928563	dementia
HEATR5A	HIF1A	0.458592512128995	0.194893813433744	2.3530378109457	0.0186207405307889	0.299288051358915	0.523910621390595	dementia
HEATR5A	HIST	0.0200580174717291	0.123470553047295	0.162451831442319	0.870950057272987	0.972389960845436	0.0121595335513844	dementia
HEATR5A	HSPA1A	-0.0512963750092772	0.0891954377082427	-0.575100883265656	0.565223070620467	0.875610357969778	0.0576891096183688	dementia
HEATR5A	IFI44L	0.0721497401808691	0.130783914133431	0.551671363094843	0.581173533441815	0.921352241690492	0.0355743031619528	dementia
HEATR5A	TMEM163	0.0353761852760126	0.131871146220673	0.268263272822503	0.788496674438562	0.975059351906562	0.0109689479722373	dementia
HEATR5A	FRMD4A	-0.0928644383499474	0.0462549141925897	-2.00766642790194	0.0446787504383875	0.223283570316627	0.651143232071141	dementia
HEATR5A	PICALM	0.0599486580749146	0.0401050921880277	1.49478918521999	0.134969469675089	0.422730011131397	0.373936918941511	dementia
HEATR5A	CD163	0.0630906346832116	0.0465896699293149	1.35417646828002	0.17568008459666	0.578171024680052	0.237943676997567	dementia
HEATR5A	GPNMB	0.130691718799468	0.127920335550659	1.0216649154091	0.306939521911273	0.869748457206217	0.0606063329482045	dementia
HEATR5A	MKI67	0.21727036502657	0.196897850186763	1.10346743156659	0.269824227400841	0.996318489210892	0.00160181017401452	dementia
HEATR5A	ERN1	0.0222955587814281	0.085412670789916	0.261033387379573	0.79406676016174	0.918734020134398	0.0368102016795114	dementia
HEATR5B	AIF1	-0.0401092434973647	0.0733013375353803	-0.547182968905652	0.584253035615967	0.905533681069169	0.0430953915890744	dementia
HEATR5B	CCL3	0.0225724943729415	0.134795063347636	0.167457871322238	0.867009793220398	0.979106574348284	0.00917003329157953	dementia
HEATR5B	HIF1A	-0.0455963386239674	0.0897792913830659	-0.507871446984575	0.61154350004109	0.917016419600932	0.0376228880178329	dementia
HEATR5B	HIST	-0.042402582223309	0.0654790062808689	-0.647575224972494	0.517259725650922	0.863852682270233	0.0635603139241043	dementia
HEATR5B	HSPA1A	0.0857057610321085	0.112174697346264	0.764038264061901	0.4448444403959	0.823338341990588	0.0844216594855944	dementia
HEATR5B	IFI44L	0.0434516592837177	0.0741310719463745	0.586146377529117	0.557777152615648	0.916348179297136	0.0379394787162134	dementia
HEATR5B	TMEM163	-0.0994804338863739	0.0677334034365658	-1.46870567311061	0.141912638063045	0.73050077323257	0.136379320030217	dementia
HEATR5B	FRMD4A	-0.0431172211530648	0.0408492750171571	-1.05551986259132	0.291187630202542	0.592610326493048	0.227230785019529	dementia
HEATR5B	PICALM	0.0275116979621311	0.0395072197108566	0.696371401568682	0.486196268121168	0.752665002647451	0.123398277283719	dementia
HEATR5B	CD163	0.0561359701548383	0.0496163584838819	1.13140044675133	0.257886583557745	0.662439804475979	0.178853579688003	dementia
HEATR5B	GPNMB	0.191167417513916	0.0689394557153618	2.77297543953945	0.00555463128303963	0.340764322375036	0.46754588164816	dementia
HEATR5B	MKI67	-0.00913022302804021	0.077010647915454	-0.118557930301584	0.905625596952637	0.996318489210892	0.00160181017401452	dementia
HEATR5B	ERN1	-0.00108759771452671	0.109650945435852	-0.00991872628369607	0.992086131198183	0.997381767264658	0.00113857520801584	dementia
HEATR6	AIF1	0.0649304745828809	0.0918014647239025	0.70729235942109	0.479384812715138	0.866127684514463	0.0624180795849183	dementia
HEATR6	HIF1A	-0.240061858603786	0.154010445741627	-1.55873750931493	0.119058520064996	0.548129321845127	0.261116964986868	dementia
HEATR6	HIST	-0.102653723206283	0.174665950066996	-0.587714566960008	0.556723896302624	0.877694121431625	0.0566568104258593	dementia
HEATR6	HSPA1A	-0.0348384719133	0.133259056910118	-0.26143417731673	0.793757703528512	0.952121554920957	0.0213076028114775	dementia
HEATR6	FRMD4A	-0.0252005830698527	0.12100732259332	-0.20825667843711	0.835028555598346	0.935813835432074	0.0288105383195308	dementia
HEATR6	PICALM	0.0309090493415983	0.0761839585328623	0.405715979280147	0.684951299927017	0.87476208220182	0.0581100503342332	dementia
HEATR6	CD163	0.00334348333491515	0.103156711049856	0.0324116899510225	0.974143740153993	0.993274562659808	0.00293068648330454	dementia
HEATR6	GPNMB	-0.0639309303050691	0.13152659666213	-0.486068460125197	0.626918628015782	0.942679375709326	0.0256359944711543	dementia
HEATR6	ERN1	-0.0345904299597205	0.108110998822627	-0.319952921871267	0.749004018917976	0.896425127521227	0.0474859783408311	dementia
HEBP2	AIF1	0.104623930891976	0.115484800440954	0.905954121169987	0.364960136380147	0.814559976304572	0.0890769329402985	dementia
HEBP2	HIF1A	0.0281523439335185	0.189189945142638	0.148804651918965	0.881707779810553	0.980857020419599	0.00839429513624557	dementia
HEBP2	HIST	-0.18855748198204	0.179673316380823	-1.04944621594443	0.293972796905957	0.751034595760132	0.124340057134758	dementia
HEBP2	HSPA1A	-0.102686403836161	0.137651091176642	-0.745990481865399	0.455673164768862	0.824579657814134	0.0837673833450446	dementia
HEBP2	IFI44L	0.291495998261385	0.192841073606443	1.51158668021254	0.130639042281476	0.657367067856107	0.182192056577203	dementia
HEBP2	TMEM163	-0.282268033521672	0.162182321610659	-1.74043650823605	0.0817823996446389	0.66417162767275	0.177719680692386	dementia
HEBP2	FRMD4A	-0.263152336629004	0.167597146107891	-1.5701480767435	0.116380665959068	0.372730809270723	0.428604707747219	dementia
HEBP2	PICALM	-0.15883386541241	0.126710729740213	-1.25351551315391	0.210018156979002	0.517073756685883	0.286447503642995	dementia
HEBP2	CD163	0.0921074116779993	0.132753660263477	0.693822012102667	0.487793836479026	0.8138782056672	0.0894405810619305	dementia
HEBP2	GPNMB	0.0156835790842787	0.167692296331503	0.0935259366552806	0.925485745524728	0.987372866039753	0.00551881178442931	dementia
HEBP2	MKI67	0.235129144098929	0.185300101698262	1.26890995711274	0.204473180602393	0.996318489210892	0.00160181017401452	dementia
HEBP2	ERN1	-0.0143931894714372	0.123045698069411	-0.116974341218479	0.906880386610769	0.968301465213222	0.013989410981051	dementia
HECA	AIF1	-0.115280915198877	0.0861914978251068	-1.33749752710872	0.18106028893491	0.697549463321993	0.156424991084979	dementia
HECA	CCL3	-0.125152575725567	0.140595236730277	-0.890162274598707	0.373378758241294	0.912716417838172	0.0396641373602984	dementia
HECA	HIF1A	0.0107022160598332	0.0891765332140774	0.120011573382668	0.904473979989482	0.986004381198678	0.00612115531620987	dementia
HECA	HIST	0.0474730781025154	0.0705417972573159	0.672978006632684	0.500961283016142	0.86003293223621	0.0654849185068636	dementia
HECA	HSPA1A	-0.180493218178118	0.102437316914263	-1.76198697520734	0.0780714981311751	0.510656490950609	0.291871143407471	dementia
HECA	IFI44L	-0.0364223058810773	0.0786637274288703	-0.463012713375567	0.643355254341831	0.935885071782458	0.0287774800602367	dementia
HECA	TMEM163	-0.121544493741303	0.0767912593835773	-1.58279073317681	0.113469169564517	0.699778220497033	0.155039578379476	dementia
HECA	FRMD4A	-0.023215933706689	0.0378585274235707	-0.61322865115548	0.539725162687482	0.788006514543359	0.103470192131589	dementia
HECA	PICALM	0.0812350343027493	0.037923929030455	2.14205216546822	0.0321892845216295	0.202541917217534	0.693485083400486	dementia
HECA	CD163	-0.00335174729801192	0.0513682168288182	-0.065249438367336	0.94797539883852	0.988787485644211	0.00489703876623898	dementia
HECA	GPNMB	-0.0741227579178801	0.0812798934157975	-0.911944575747607	0.361797894514846	0.888791476117853	0.0512001191130168	dementia
HECA	MKI67	-0.132707014247132	0.0815900292324609	-1.62651019365408	0.103841166639694	0.996318489210892	0.00160181017401452	dementia
HECA	ERN1	-0.0577539695788146	0.125973820014561	-0.458460095694003	0.646621925042844	0.850039653233775	0.0705608145457791	dementia
HECTD1	AIF1	-0.0536131963161669	0.0562872334257152	-0.952493008684156	0.340847009925599	0.80368364779222	0.0949148679864908	dementia
HECTD1	CCL3	-0.00546595283752571	0.0997606555912823	-0.0547906667726767	0.956305236070857	0.995746427075537	0.00185124324568671	dementia
HECTD1	HIF1A	-0.00727198909174338	0.056671921810589	-0.128317319395804	0.897897859511641	0.984502389393588	0.00678322548910187	dementia
HECTD1	HIST	-0.031792495513501	0.0549752616964152	-0.578305487458445	0.563057890259208	0.87927583249334	0.0558748635631859	dementia
HECTD1	HSPA1A	-0.0654700143397608	0.0683718625893876	-0.957557858748794	0.338285757676054	0.76785031375504	0.114723433934863	dementia
HECTD1	IFI44L	0.0742450831196392	0.0628719666137848	1.18089328389739	0.237645119694346	0.76268874162112	0.117652664372936	dementia
HECTD1	TMEM163	-0.0327869352258841	0.0547038558350243	-0.599353276389927	0.548937327540205	0.929206491762363	0.0318877647276744	dementia
HECTD1	FRMD4A	-0.0829354640392578	0.0307009498710296	-2.70139733095093	0.00690487949451373	0.0742320333985786	1.1294086428868	dementia
HECTD1	PICALM	-0.00203855115360972	0.0256933486629621	-0.0793415907109208	0.936760925948188	0.977974979413837	0.00967225609328375	dementia
HECTD1	CD163	0.0333071824074688	0.0299309345461723	1.11280128443996	0.265793783648577	0.668009198295146	0.175217557372775	dementia
HECTD1	GPNMB	0.0134222160267318	0.0555835234942362	0.241478322764545	0.809184415372498	0.97031551227365	0.0130870255697099	dementia
HECTD1	MKI67	0.0579030252648691	0.0600601633936961	0.964083711949184	0.335003958098628	0.996318489210892	0.00160181017401452	dementia
HECTD1	ERN1	-0.139613856977472	0.0810932446904398	-1.72164595843248	0.0851336724531253	0.342628741818936	0.46517620853397	dementia
HECTD2	AIF1	0.0257395611700508	0.0806785378156642	0.319038518383427	0.749697304344517	0.951795475673914	0.0214563639357939	dementia
HECTD2	CCL3	-0.0370326382879585	0.112976166495695	-0.327791599207516	0.743069239576663	0.973968587923658	0.0114550496012695	dementia
HECTD2	HIF1A	-0.0752444333998632	0.0704077560100781	-1.06869523563701	0.285207019066507	0.759942763866627	0.119219115973088	dementia
HECTD2	HIST	-0.0357980986563604	0.0652631868889096	-0.548519009917422	0.583335579918099	0.881189039926994	0.0549309131654246	dementia
HECTD2	HSPA1A	-0.013117557854785	0.0798912374006974	-0.164192698493246	0.869579448861034	0.97666014197571	0.0102565357103418	dementia
HECTD2	IFI44L	0.109437545040536	0.0785696647275701	1.39287275082561	0.163658273810034	0.697251381620984	0.156610616495724	dementia
HECTD2	TMEM163	0.0613877726763799	0.0688585128772919	0.891505931674343	0.372657810777672	0.877481126836902	0.0567622157153981	dementia
HECTD2	FRMD4A	-0.0639983594248576	0.0397952350698501	-1.60819151620854	0.107793240663516	0.35854411523121	0.445457401159993	dementia
HECTD2	PICALM	0.0675108714781146	0.0387946968240014	1.74020876575963	0.0818223669883129	0.333826740458076	0.47647887805747	dementia
HECTD2	CD163	0.0453818891133101	0.0422826831953189	1.07329728588119	0.283137752577629	0.682848626724329	0.165675559663196	dementia
HECTD2	GPNMB	0.0951642486275413	0.0729009481856031	1.30539109567213	0.191759708859426	0.800985872145048	0.0963751439701409	dementia
HECTD2	MKI67	-0.0103140128760114	0.0759909973628768	-0.135726773353944	0.892037281496643	0.996318489210892	0.00160181017401452	dementia
HECTD2	ERN1	0.0143179396541094	0.0892762691825074	0.160377889726096	0.87258340560864	0.957405276564346	0.0189041833127459	dementia
HECTD3	AIF1	0.0747885645775629	0.103896161598782	0.719839534268605	0.471623800421039	0.863932929536209	0.0635199721773182	dementia
HECTD3	HSPA1A	0.0791381029075096	0.126512667217516	0.625535012801888	0.531619976176827	0.860719111868043	0.0651385536200505	dementia
HECTD3	PICALM	0.222360051786876	0.0959059702108827	2.31852147783856	0.020420997071136	0.157782233252571	0.801941901220233	dementia
HECTD3	CD163	0.0677713130551307	0.13843049504301	0.489569245808695	0.624438743318972	0.88532259673561	0.0528984508234789	dementia
HECTD3	ERN1	0.0750459778339842	0.149458657612887	0.502118639579653	0.615584069362505	0.837776563652273	0.0768717929588745	dementia
HECTD4	AIF1	-0.0435691381289291	0.0689251461029334	-0.63212253571233	0.527306810491506	0.882357008693867	0.0543556602934655	dementia
HECTD4	CCL3	0.0588634615793024	0.111739054721221	0.526793981980261	0.598336662488279	0.950347838050016	0.0221174089250974	dementia
HECTD4	HIF1A	-0.0791169827636053	0.0588419389759537	-1.34456790752489	0.178764812953324	0.650912193335172	0.186477592878794	dementia
HECTD4	HIST	-0.0528266629671675	0.0584943411303796	-0.90310723988532	0.36646898192559	0.798173670238531	0.0979026026090212	dementia
HECTD4	HSPA1A	0.041592926296616	0.0836961511437974	0.496951481378823	0.619223266317432	0.895911108115906	0.0477350786971186	dementia
HECTD4	IFI44L	-0.025275511667046	0.0674275473762484	-0.374854382972105	0.707768766478227	0.950904049262783	0.0218633032287604	dementia
HECTD4	TMEM163	0.0479156154060159	0.0630592360463818	0.759850870549283	0.447343731282043	0.900268168914771	0.0456281050804722	dementia
HECTD4	FRMD4A	-0.0281756634483025	0.0314231071214309	-0.896654278630721	0.369903424937069	0.663811636603915	0.177955138687625	dementia
HECTD4	PICALM	0.0853877594820016	0.0298570842377686	2.85988272672614	0.00423797695588128	0.0693853143445985	1.15873243983346	dementia
HECTD4	CD163	0.0220722083751018	0.0330481039178768	0.667881232458913	0.504209408120011	0.825779207949182	0.0831360562961642	dementia
HECTD4	GPNMB	-0.0316517432350471	0.0587942860677489	-0.53834726725952	0.590337324679221	0.941876223822393	0.0260061660424561	dementia
HECTD4	MKI67	-0.0323871377502912	0.0631801136935183	-0.512616009325316	0.608219952282174	0.996318489210892	0.00160181017401452	dementia
HECTD4	ERN1	-0.110057693566256	0.0871160456534663	-1.26334583647252	0.206464920258515	0.519169549962375	0.284690787454063	dementia
HECW2	HSPA1A	0.0765883464814639	0.218854352776512	0.349951214174268	0.726375310781676	0.9328440214007	0.0301909675161263	dementia
HECW2	ERN1	0.0529999960573133	0.161915336069221	0.327331538469309	0.743417140894157	0.89340704219518	0.0489506285661576	dementia
HEG1	AIF1	-0.0934713500409163	0.14366126378941	-0.65063711382864	0.515280766528933	0.878137924795723	0.0564372662426937	dementia
HEG1	HSPA1A	0.0836489703177936	0.151010320930969	0.553928829513789	0.579627553992082	0.881935645647746	0.054563103938189	dementia
HEG1	IFI44L	-0.0966555991925942	0.197126022049766	-0.490323896295096	0.623904719993736	0.93303281994125	0.0301030794381833	dementia
HEG1	TMEM163	0.29254596189643	0.117235360741527	2.49537306872299	0.0125824763152997	0.440007680785029	0.356539742392357	dementia
HEG1	FRMD4A	0.0246755306113937	0.152919633670937	0.161362736877151	0.871807713688152	0.949379024891376	0.022560367598237	dementia
HEG1	PICALM	0.112736769700002	0.0621808697722917	1.81304587910796	0.069824745436133	0.306866760787489	0.513050150956795	dementia
HEG1	CD163	-0.115143170534421	0.144137595579433	-0.798842037509687	0.424382011769074	0.775340661075832	0.110507439791858	dementia
HEG1	GPNMB	-0.105295690777683	0.136625322794437	-0.770689419970181	0.440891044552211	0.913515626246522	0.0392840193737376	dementia
HEG1	ERN1	0.103012413464149	0.139453774954686	0.738685012274654	0.460098288811414	0.742777011629943	0.129141545800265	dementia
HELB	AIF1	-0.0305888954040452	0.132408328962296	-0.231019420332353	0.817299714832907	0.964652071803026	0.0156292986173892	dementia
HELB	HIF1A	-0.0470562350036071	0.204401338679465	-0.230214906162621	0.817924779469662	0.974056152262596	0.0114160062478114	dementia
HELB	HIST	0.120324013000731	0.165890636212	0.725321306544165	0.468254937505427	0.846343727183501	0.0724532202925069	dementia
HELB	HSPA1A	0.0633713792749716	0.130240406493788	0.486572339422129	0.626561429525366	0.898246051732692	0.0466046830734644	dementia
HELB	IFI44L	-0.0790317376672332	0.15844506105471	-0.498795842174874	0.617923216981238	0.932818376320221	0.0302029069934449	dementia
HELB	TMEM163	-0.259669758763114	0.177466987381998	-1.46320035401387	0.143412563971911	0.73050077323257	0.136379320030217	dementia
HELB	FRMD4A	0.00254760585798426	0.0525321323608536	0.0484961440454054	0.961320837433905	0.9866742852052	0.00582619027240861	dementia
HELB	PICALM	0.0579250198031379	0.0513188895029304	1.12872707036715	0.259012986048355	0.570110694888167	0.244040811850895	dementia
HELB	CD163	0.14281103488531	0.127865025480132	1.11688895653097	0.264041807055641	0.667939032335513	0.175263176938587	dementia
HELB	GPNMB	-0.159347296100142	0.148172359871584	-1.07541849396368	0.282187405470254	0.847474422434294	0.0718734003381812	dementia
HELB	MKI67	0.466438504333142	0.23121053804484	2.01737562776089	0.0436563287071583	0.982425296426341	0.00770046342915949	dementia
HELB	ERN1	-0.0129577750501391	0.119790642040983	-0.108170177814941	0.91386070077805	0.969716873022102	0.0133550476231768	dementia
HELLS	AIF1	-0.285822037634291	0.179757988080226	-1.59003803217206	0.111826232526586	0.615363782417726	0.210868067982926	dementia
HELLS	HSPA1A	-0.131855573415966	0.166986670948339	-0.789617354889112	0.429751269738394	0.817368545130277	0.0875820792977787	dementia
HELLS	FRMD4A	0.105297893808837	0.159038927088374	0.662088808926168	0.507914307516142	0.765982023576902	0.115781422473094	dementia
HELLS	PICALM	-0.00243782959178707	0.136173792488813	-0.0179023404374034	0.985716761915026	0.995907760207573	0.00178088355212957	dementia
HELLS	CD163	-0.0338671677079227	0.169201927454207	-0.200158285531874	0.841356790280149	0.961436855044281	0.0170792339490221	dementia
HELLS	MKI67	0.0149387622099145	0.14002844601158	0.106683767730159	0.915039860580306	0.996318489210892	0.00160181017401452	dementia
HELLS	ERN1	0.104920038698806	0.1684442307994	0.622877009208795	0.533365347294078	0.791554463409517	0.101519197864841	dementia
HELQ	AIF1	-0.035551852497354	0.0949433710417059	-0.374453235726559	0.708067142485032	0.941677473019038	0.0260978187281599	dementia
HELQ	HIF1A	-0.137076599197539	0.18801962070435	-0.729054758668426	0.46596816722442	0.872646081800486	0.0591618569654684	dementia
HELQ	HIST	-0.0859731865459405	0.11709531669113	-0.734215415059834	0.462817459945735	0.846212876742742	0.0725203703356522	dementia
HELQ	HSPA1A	-0.109285018909704	0.105172405970822	-1.03910353576986	0.298756586729986	0.74616186452763	0.127166951018107	dementia
HELQ	IFI44L	0.193823586139357	0.181794701260941	1.06616741189365	0.286347970632305	0.801883527694277	0.0958887077171615	dementia
HELQ	TMEM163	-0.0239936474974965	0.125647994855201	-0.19095925506131	0.848557515420055	0.981243099122137	0.00822338453837475	dementia
HELQ	FRMD4A	-0.0250226656140751	0.0525319425308272	-0.476332387659016	0.633837595057627	0.840347979315853	0.0755408398873715	dementia
HELQ	PICALM	0.00929480619583523	0.0474799232560753	0.195762873198113	0.844795770652256	0.94457479868205	0.0247636456101817	dementia
HELQ	CD163	0.068197266509715	0.0976532112290506	0.698361739991886	0.484950997115162	0.813037308972607	0.0898895248743743	dementia
HELQ	GPNMB	-0.205848113841032	0.11658465241347	-1.76565362232232	0.0774539779576897	0.678006145762548	0.168766369468239	dementia
HELQ	MKI67	-0.347476048673174	0.167189286828884	-2.07833920021927	0.0376781283466246	0.982425296426341	0.00770046342915949	dementia
HELQ	ERN1	-0.112032151496938	0.0927296415541817	-1.20815900524622	0.226986106969153	0.542284639857567	0.265772696725479	dementia
HELZ	AIF1	0.0760534616033677	0.0575674844158449	1.32111837741575	0.186461896309809	0.703436036475101	0.152775386884307	dementia
HELZ	CCL3	0.123527996897669	0.086196746102185	1.43309350391519	0.151831117640609	0.844234097271594	0.0735371113644389	dementia
HELZ	HIF1A	0.084709802597448	0.0552862448117987	1.53220394848322	0.125472114491943	0.556593910523608	0.254461549422137	dementia
HELZ	HIST	0.0447214797156784	0.0510011105242691	0.87687266524123	0.380555804770763	0.806788155503983	0.0932404863108097	dementia
HELZ	HSPA1A	0.0170295201354631	0.076920540910493	0.221391060617725	0.824787952342794	0.962775707610498	0.0164748762115166	dementia
HELZ	IFI44L	0.137530248480391	0.056982996277864	2.41353135959642	0.0157987682725744	0.351534762484414	0.454031722113086	dementia
HELZ	TMEM163	-0.00186092991102812	0.0471616201109818	-0.0394585662377361	0.968524787124046	0.994399595814874	0.00243906089035122	dementia
HELZ	FRMD4A	-0.00362284105210465	0.0237939167694358	-0.152259129390514	0.878982559033894	0.952261345252776	0.0212438444466695	dementia
HELZ	PICALM	0.0916199881673503	0.0271372400319383	3.37617193419527	0.000735019711466522	0.0240803405862819	1.61833737481883	dementia
HELZ	CD163	0.0519445591583944	0.0315242971478806	1.64776264208913	0.0994013878600798	0.467761443555135	0.329975578895712	dementia
HELZ	GPNMB	0.086210838863189	0.0560961678809588	1.53684007517477	0.124332477012764	0.729706343770259	0.136851878151277	dementia
HELZ	MKI67	0.029776420462733	0.0611415276674929	0.487008120318266	0.626252576393466	0.996318489210892	0.00160181017401452	dementia
HELZ	ERN1	-0.0471865708453232	0.0647381155825743	-0.728883910516922	0.466072677527488	0.746723165532021	0.126840375380369	dementia
HELZ2	ERN1	0.387185477537018	0.235088964841155	1.64697427545624	0.0995633334678063	0.369632544907616	0.432229797593856	dementia
HENMT1	AIF1	-0.0841763334123024	0.114798717314708	-0.733251515184985	0.463405040679361	0.857201410246302	0.0669171231392111	dementia
HENMT1	HSPA1A	-0.230498553654242	0.122792587937296	-1.87713735434866	0.0604992708669454	0.477172645660988	0.321324460598916	dementia
HENMT1	FRMD4A	0.0540771207014677	0.136426517831194	0.396382767523097	0.691822676749794	0.866455474175812	0.0622537501071285	dementia
HENMT1	PICALM	-0.052544401632618	0.104235424331863	-0.504093516857841	0.614195662535999	0.837416377569519	0.0770585497517907	dementia
HENMT1	CD163	0.0500405388287749	0.120866585682558	0.414014663740071	0.678863367796355	0.904533251629579	0.0435754633715485	dementia
HENMT1	ERN1	0.113792263693129	0.114128758121946	0.997051624547976	0.318739452380046	0.632589983350156	0.198877689135749	dementia
HERC1	AIF1	-0.0474572742426805	0.0629015515270271	-0.75446905665418	0.450567619008451	0.851478248739611	0.0698264417389801	dementia
HERC1	CCL3	0.0746636950407713	0.0960083408841605	0.777679255293634	0.436758124735755	0.928091393186267	0.0324092548133411	dementia
HERC1	HIF1A	0.00512334703319852	0.0482861418778232	0.106103880615725	0.915499932242581	0.98900778673735	0.00480028906636921	dementia
HERC1	HIST	-0.0462872581645778	0.0506586742340827	-0.913708439164722	0.360870068422244	0.79643010041199	0.098852334536396	dementia
HERC1	HSPA1A	-0.0266355255211939	0.0734995474569736	-0.362390333583839	0.717060361997814	0.929937141389332	0.0315464063604391	dementia
HERC1	IFI44L	0.0719139352225213	0.0564799091120886	1.27326577455716	0.202923747307426	0.726288474440434	0.138890847655535	dementia
HERC1	TMEM163	-0.0869028463618434	0.0433402095619841	-2.00513212188227	0.0449489242641475	0.595727181172092	0.224952583947247	dementia
HERC1	FRMD4A	-0.0380745178651387	0.0267480732611152	-1.42344898989376	0.154606039419536	0.429222545216774	0.367317474483143	dementia
HERC1	PICALM	0.0692092894455591	0.0247961352812218	2.79113211234863	0.00525240287898941	0.0776364142506594	1.10993453133512	dementia
HERC1	CD163	0.0610026876128241	0.0302346022842919	2.01764478458238	0.0436282691545654	0.335974804757887	0.473693289767577	dementia
HERC1	GPNMB	0.0897630378764659	0.0532439534232371	1.68588228531676	0.0918184746006835	0.687978087363131	0.162425394161042	dementia
HERC1	MKI67	0.0150478923952235	0.0546698744039125	0.275250173140083	0.78312404244326	0.996318489210892	0.00160181017401452	dementia
HERC1	ERN1	0.00530480197933353	0.0786964376091326	0.0674084131442046	0.946256571704367	0.980475203283835	0.00856338538546417	dementia
HERC2	AIF1	0.00122911466557936	0.0674234938319107	0.0182297682265411	0.985455554968605	0.997479981932548	0.00109581125371321	dementia
HERC2	CCL3	0.100540823014385	0.108458240466371	0.927000314425708	0.353926371031356	0.909109362365807	0.0413838696766883	dementia
HERC2	HIF1A	0.0341970070864368	0.0660076760592846	0.518076216707325	0.604405093307604	0.914524562988326	0.0388046254231808	dementia
HERC2	HIST	-0.0478521596862138	0.0599182439825745	-0.798624200337551	0.424508350825373	0.830323993346978	0.0807524123626206	dementia
HERC2	HSPA1A	0.0296073532872926	0.081040541280262	0.365340023888805	0.714857605384299	0.929797253485753	0.0316117410070333	dementia
HERC2	IFI44L	0.0784504093295517	0.0740837658759695	1.05894197469514	0.289626206504832	0.804518962129545	0.0944637153298035	dementia
HERC2	TMEM163	-0.0543422053854355	0.0612093082685828	-0.887809500263999	0.374643231759942	0.877481126836902	0.0567622157153981	dementia
HERC2	FRMD4A	0.00851728440620966	0.0321286291081783	0.265099527823974	0.790932791070903	0.911281367228336	0.0403475095604172	dementia
HERC2	PICALM	0.0720803124913587	0.0320016243118728	2.25239543433477	0.0242972939984705	0.173802563196683	0.759943822973848	dementia
HERC2	CD163	0.0447632090848167	0.0373307208924816	1.19909843728284	0.230489671683879	0.63713787355342	0.195766578270052	dementia
HERC2	GPNMB	0.0585361912862917	0.0640405944616759	0.914048218607992	0.360691509515346	0.888791476117853	0.0512001191130168	dementia
HERC2	MKI67	0.04549127013529	0.0668260817220281	0.680741245978134	0.496035232777535	0.996318489210892	0.00160181017401452	dementia
HERC2	ERN1	-0.155979782683864	0.0844175840441548	-1.84771673401929	0.0646433318737109	0.301622766467369	0.520535881044992	dementia
HERC3	AIF1	0.0496610169788107	0.0798419884135482	0.621991235007667	0.533947631453654	0.887302103692612	0.0519284888168979	dementia
HERC3	CCL3	-0.0977786683323842	0.179307193524718	-0.545313695509405	0.585537786355082	0.949320337118303	0.0225872152145778	dementia
HERC3	HIF1A	-0.0734732353620701	0.175859589709505	-0.417794875351622	0.676097098034638	0.9409533569287	0.0264319040228408	dementia
HERC3	HIST	0.0881623472088152	0.134341788985219	0.656254080541652	0.511660657632556	0.860898631198616	0.0650479826959767	dementia
HERC3	HSPA1A	-0.046950412299192	0.0936981876997685	-0.501081327737442	0.616313887386415	0.895911108115906	0.0477350786971186	dementia
HERC3	IFI44L	0.160188954933042	0.170739208343715	0.938208373384076	0.348137336072836	0.836420386536346	0.0775753904259336	dementia
HERC3	TMEM163	-0.0260721970083656	0.143849847319775	-0.18124591366724	0.856174557442583	0.983626535497532	0.00716976372276168	dementia
HERC3	FRMD4A	-0.183894094364156	0.0963101233857519	-1.90939527330479	0.056211120082774	0.253984024186715	0.595193600016907	dementia
HERC3	PICALM	0.0228205969858538	0.074463073445516	0.306468641836969	0.759247852088603	0.908469190360629	0.0416897966809405	dementia
HERC3	CD163	-0.00620604887772432	0.076653109433586	-0.0809627805523191	0.935471552112588	0.985933998419788	0.00615215714955515	dementia
HERC3	GPNMB	0.146271997965214	0.137658208461425	1.0625737440583	0.287975299139016	0.850180717231398	0.0704887493982631	dementia
HERC3	MKI67	0.13454581230858	0.158735787366118	0.847608560999889	0.396656005010133	0.996318489210892	0.00160181017401452	dementia
HERC3	ERN1	0.0942370639418279	0.0796354686006103	1.18335542689461	0.236668314599419	0.550404537850081	0.25931799418547	dementia
HERC4	AIF1	0.15738592155689	0.0731937992576432	2.15026304349756	0.0315344139023399	0.439746968329149	0.356797145940905	dementia
HERC4	CCL3	0.2350721584907	0.100961174756623	2.32834214793324	0.0198939429370995	0.548293197570464	0.260987142181332	dementia
HERC4	HIF1A	0.126106040275798	0.0737871368955671	1.70905181555261	0.087441351868225	0.495452738486694	0.304997766796001	dementia
HERC4	HIST	0.0534099260712398	0.0510943528960157	1.04531955184826	0.295875304151423	0.751693587973022	0.123959154316645	dementia
HERC4	HSPA1A	0.115412228677141	0.090524256130732	1.27493153338334	0.202333476705285	0.665629988715359	0.176767119950189	dementia
HERC4	IFI44L	0.177289111234461	0.0584368742112487	3.03385685198634	0.00241448966900439	0.171618354342933	0.765436266816067	dementia
HERC4	TMEM163	0.110369503423425	0.0641900760198154	1.71941692964118	0.0855384817475317	0.66417162767275	0.177719680692386	dementia
HERC4	FRMD4A	-0.0137702724370262	0.0327625168661811	-0.420305695477274	0.674262149741441	0.858761677159947	0.0661273444981576	dementia
HERC4	PICALM	0.0884030004882125	0.034508865226223	2.56174753671807	0.0104146994486984	0.110831402287085	0.955337171847779	dementia
HERC4	CD163	0.103228629277125	0.0340458884559669	3.03204392538135	0.00242903854104082	0.10198869648303	0.99144795889567	dementia
HERC4	GPNMB	-0.117755402057067	0.088694651145039	-1.32764941895432	0.184293950552378	0.792140881459984	0.101197572703952	dementia
HERC4	MKI67	0.0524825882327554	0.0712561001883162	0.73653466993077	0.461405376442431	0.996318489210892	0.00160181017401452	dementia
HERC4	ERN1	0.0507272315610676	0.0709810951278049	0.714658339234281	0.47482018648593	0.752241627836573	0.123642637093514	dementia
HERC5	AIF1	-0.205565283727273	0.162476835302525	-1.26519748704189	0.205800543075148	0.723027836016814	0.140844982379345	dementia
HERC5	HIST	-0.117484022012952	0.180866618689244	-0.649561665189346	0.515975401998531	0.863436040983071	0.063769827264892	dementia
HERC5	HSPA1A	0.0745475415342529	0.154620190485087	0.482133292556272	0.62971126076692	0.899072232383049	0.0462054152020491	dementia
HERC5	IFI44L	0.103150010151362	0.2415030728964	0.427116760520937	0.669294285781053	0.943352885147127	0.0253258179690327	dementia
HERC5	FRMD4A	-0.229470592534587	0.162918043888099	-1.40850323916362	0.158982108493844	0.434168642794691	0.362341546042818	dementia
HERC5	PICALM	-0.210954543336801	0.124201845041378	-1.69848155851889	0.0894169104027721	0.349161239135016	0.456973973912928	dementia
HERC5	CD163	-0.216161528914721	0.158632675943266	-1.36265449491648	0.172991425524027	0.57339784959843	0.241543940111695	dementia
HERC5	GPNMB	-0.162508615818324	0.18129300272573	-0.896386586216879	0.370046328899856	0.89026357281396	0.0504813964200412	dementia
HERC5	MKI67	0.262405599443348	0.255681165591823	1.02630007507968	0.304750161913116	0.996318489210892	0.00160181017401452	dementia
HERC5	ERN1	-0.0184642250358299	0.13948851011287	-0.132370938802695	0.894690899854296	0.963740417671952	0.0160399270451463	dementia
HERC6	AIF1	0.200132472955413	0.156866017956635	1.27581789582202	0.20201989991458	0.720473572665277	0.142381944698895	dementia
HERC6	HSPA1A	-0.0999285995542002	0.159052036243134	-0.628276141032518	0.529823058572799	0.860221142846271	0.0653898873938495	dementia
HERC6	IFI44L	0.200606936033267	0.21428309216263	0.936177157090003	0.349181982269291	0.836420386536346	0.0775753904259336	dementia
HERC6	FRMD4A	0.269341663996581	0.15009316126888	1.79449657612366	0.0727339446169644	0.290291164483069	0.537166182475744	dementia
HERC6	PICALM	0.147103105300371	0.11724519053523	1.25466217103524	0.209601423838195	0.516743950492395	0.286724598944795	dementia
HERC6	CD163	-0.144399630157716	0.173122137403276	-0.834091077684344	0.404229662566926	0.761544400092589	0.118304771050093	dementia
HERC6	GPNMB	0.117525612215854	0.192267158815807	0.611262021760274	0.541026129228205	0.94018222514141	0.0267879637369743	dementia
HERC6	ERN1	0.106399144707258	0.137736102530284	0.772485519429185	0.439826920124227	0.732187368926373	0.135377767468819	dementia
HERPUD1	AIF1	-0.0193516684806614	0.138571844785748	-0.139650796383507	0.888935904120232	0.978672164949761	0.00936276355672613	dementia
HERPUD1	CCL3	0.0202847766648339	0.149991644971513	0.135239377291225	0.892422614486357	0.984710468792415	0.00669144492341181	dementia
HERPUD1	HIF1A	0.182757379014894	0.146282389062785	1.24934641952322	0.211538396623069	0.686099124624964	0.163613134777641	dementia
HERPUD1	HIST	0.32817806586355	0.104002119510216	3.15549401693986	0.00160226552490271	0.14175269961545	0.848468661416158	dementia
HERPUD1	HSPA1A	0.10888227411086	0.129364144349447	0.84167274215288	0.399971159743211	0.802992388099467	0.0952885715607545	dementia
HERPUD1	IFI44L	0.042691624351519	0.101605712211074	0.420169530063743	0.674361612097723	0.944002349138338	0.0250269249640623	dementia
HERPUD1	TMEM163	-0.106227406499207	0.0988085032750454	-1.07508365149009	0.282337278191146	0.836802079129827	0.0773772494214839	dementia
HERPUD1	FRMD4A	-0.212826301951802	0.0638762421767831	-3.33185382701109	0.00086269555947776	0.0206283486876894	1.68553553618235	dementia
HERPUD1	PICALM	-0.0448311415172127	0.0550117270478949	-0.814937903661547	0.415107855401857	0.702205100949571	0.153536020062629	dementia
HERPUD1	CD163	0.0428958391119066	0.0873291136581641	0.491197463423429	0.623286792839425	0.884366322734167	0.0533678040051218	dementia
HERPUD1	GPNMB	0.0114224174258418	0.0849550708927123	0.134452450051709	0.893044808960324	0.982155546878669	0.00781972626447121	dementia
HERPUD1	MKI67	0.0731132893186849	0.104839727986442	0.697381524379196	0.485564060774712	0.996318489210892	0.00160181017401452	dementia
HERPUD1	ERN1	0.107007386494466	0.126367564082666	0.846794723561065	0.397109549771941	0.696529092046687	0.157060739611179	dementia
HERPUD2	AIF1	0.0721506045034757	0.0874919754045686	0.824653965919121	0.409568073738937	0.835731312030672	0.0779333259800233	dementia
HERPUD2	HIF1A	-0.0441531458581053	0.0825066828533325	-0.53514629762287	0.592548697623858	0.910456342364063	0.0407408743885103	dementia
HERPUD2	HIST	-0.0567424901081608	0.146030759157554	-0.388565329903825	0.697597717914521	0.925704635210532	0.0335275616554877	dementia
HERPUD2	HSPA1A	-0.20939204516053	0.112288008657394	-1.86477654795191	0.0622127318669065	0.479137098587431	0.319540201322937	dementia
HERPUD2	IFI44L	0.0757273807487679	0.156447768822369	0.484042574200908	0.628355654716182	0.935885071782458	0.0287774800602367	dementia
HERPUD2	TMEM163	-0.209415295333498	0.152399116427828	-1.37412407789563	0.169403165603979	0.754708654129775	0.122220669991034	dementia
HERPUD2	FRMD4A	-0.114103620083169	0.0456334787455495	-2.5004365921653	0.0124040335644595	0.106624704213689	0.972142160593853	dementia
HERPUD2	PICALM	-0.0162078557038701	0.0436502210418428	-0.371312110615279	0.710405078746911	0.886826781670101	0.052161199910377	dementia
HERPUD2	CD163	-0.0214592397429503	0.0488372273966401	-0.439403317650803	0.660369323014793	0.900159008012952	0.0456807681128515	dementia
HERPUD2	GPNMB	0.141145282374214	0.107204383009099	1.31659992261916	0.187972764768623	0.795940605180787	0.0991193390520892	dementia
HERPUD2	ERN1	0.00713392534213116	0.0972967298487618	0.0733213269677218	0.941550420909084	0.979429910222412	0.00902663745666172	dementia
HES1	AIF1	-0.909750931725694	0.266066688455126	-3.41925904745166	0.000627919168170289	0.110719180252761	0.955777138322834	dementia
HES1	HSPA1A	-0.195640526884011	0.234339372668002	-0.83485982170475	0.403796639048082	0.806186321165683	0.0935645749409196	dementia
HES1	FRMD4A	-0.0341803107120745	0.272809209202176	-0.125290164551387	0.900293838379206	0.961103358748916	0.017229905025992	dementia
HES1	PICALM	-0.424346950221364	0.241226570453376	-1.75912193015811	0.0785568007865584	0.3275897721408	0.484669666045175	dementia
HES1	CD163	-0.0782943825285888	0.347930300765266	-0.225028927794969	0.82195677020137	0.953924199166986	0.0204861338822872	dementia
HES1	ERN1	0.175720056646628	0.169069205370149	1.03933804066753	0.298647548866047	0.612700886284599	0.212751491451574	dementia
HES6	AIF1	-0.14311164743736	0.143973874921701	-0.994011222627653	0.320217403800508	0.794189514594709	0.100075851071833	dementia
HES6	HSPA1A	-0.249077176502753	0.169046103476736	-1.47342749332895	0.140635801418854	0.611031820526785	0.213936172540831	dementia
HES6	FRMD4A	0.196263654700515	0.205466155698597	0.955211596932872	0.339470702366719	0.637866144517492	0.195270447919181	dementia
HES6	PICALM	-0.035084593034974	0.160258107794272	-0.218925541539609	0.82670804977802	0.937234824182447	0.0281515829972955	dementia
HES6	CD163	-0.0198140271450778	0.182724971792776	-0.108436339875583	0.913649576021863	0.982160037555249	0.00781774055904365	dementia
HES6	ERN1	-0.0411423461419054	0.209880948138572	-0.196027064422929	0.844588982592566	0.94610031375761	0.0240628134907017	dementia
HES7	ERN1	0.397762736656388	0.199550884896748	1.99328976597723	0.0462297263968725	0.258672907805803	0.587249054880589	dementia
HESX1	AIF1	-0.159856967555832	0.178305052128979	-0.896536388885928	0.369966354551622	0.817525469098696	0.087498708494315	dementia
HESX1	HSPA1A	-0.113381629470269	0.157817999441914	-0.71843281419874	0.47249046001197	0.835520737122962	0.0780427667085789	dementia
HESX1	IFI44L	-0.0947127935122243	0.231883210880433	-0.408450414122744	0.68294302763037	0.946262780115306	0.0239882419213828	dementia
HESX1	PICALM	-0.230400058249746	0.151074768715766	-1.52507304964487	0.127240878389921	0.410263010163023	0.386937637813154	dementia
HESX1	CD163	-0.246156298916581	0.206911727463032	-1.18966818331049	0.23417683535838	0.641611384994478	0.192727938370386	dementia
HESX1	ERN1	-0.16886987067758	0.123101070891725	-1.37179855101432	0.170126158480363	0.473592010297833	0.324595632959191	dementia
HEXA	AIF1	0.0724628763352023	0.0812030036546723	0.892366945481	0.372196282246043	0.818456507410488	0.0870043939471986	dementia
HEXA	CCL3	-0.158732447441041	0.166784669421171	-0.951720850554934	0.341238572056307	0.907139829110333	0.0423257643947343	dementia
HEXA	HIF1A	0.201890350288544	0.185357748927613	1.08919293343052	0.276068814506016	0.752148637750677	0.123696326727316	dementia
HEXA	HIST	0.106004712380156	0.128338699236204	0.825976209912005	0.408817587215756	0.821758068690527	0.0852560229681896	dementia
HEXA	HSPA1A	0.105300245388236	0.0957044759921303	1.10026458320397	0.271216858614141	0.728806460623545	0.137387786143841	dementia
HEXA	IFI44L	-0.0965148385650008	0.116745382223127	-0.826712258139164	0.408400171816914	0.857658527255935	0.0666855900615197	dementia
HEXA	TMEM163	-0.157894906057737	0.141485501441531	-1.11597940742351	0.264430949323896	0.828960372726038	0.0814662297847754	dementia
HEXA	FRMD4A	-0.00123679741968818	0.0953937121950306	-0.0129651880740271	0.989655566418467	0.995743289481669	0.00185261170839287	dementia
HEXA	PICALM	-0.0538918312660782	0.0762770153680482	-0.706527792232587	0.479859975578058	0.748681310077838	0.125703008372397	dementia
HEXA	CD163	-0.0389901829960991	0.0920026145065164	-0.423794293295192	0.671715840343715	0.90305093986926	0.0442877510373744	dementia
HEXA	GPNMB	-0.0257903632417464	0.099773630659563	-0.258488771745167	0.796029713407763	0.968130519867423	0.0140660887277026	dementia
HEXA	MKI67	0.0231688925674851	0.125993425205426	0.183889695273458	0.854099988936823	0.996318489210892	0.00160181017401452	dementia
HEXA	ERN1	-0.00490565474130154	0.100676390833574	-0.048726962703808	0.96113688826247	0.986139182608346	0.00606178488341058	dementia
HEXB	AIF1	-0.0182644936816031	0.105335293557109	-0.17339386510278	0.862341847008326	0.973053964725229	0.0118630734701001	dementia
HEXB	CCL3	-0.253031542679721	0.186687395506804	-1.35537561061801	0.175297916138718	0.858629033149633	0.0661944306440246	dementia
HEXB	HIF1A	-0.144979139624457	0.0844810519406354	-1.71611427999658	0.0861411281004384	0.492819001229028	0.307312555774985	dementia
HEXB	HIST	0.0272883277873552	0.137668872641561	0.198217122460238	0.842875191482555	0.962163206411	0.0167512547481452	dementia
HEXB	HSPA1A	0.108470991937799	0.117288368442654	0.924823095231592	0.355057935137189	0.779495007025323	0.108186662294633	dementia
HEXB	IFI44L	-0.0822445095641039	0.170904849673317	-0.481229817183733	0.630353171284271	0.935885071782458	0.0287774800602367	dementia
HEXB	TMEM163	0.112857147957654	0.139409700657016	0.809535831622731	0.418207000999668	0.890611736377749	0.0503115860849782	dementia
HEXB	FRMD4A	-0.0132630535538554	0.0460053899787842	-0.288293470829651	0.7731221046202	0.903015530266764	0.0443047805268496	dementia
HEXB	PICALM	0.00859344407767332	0.0479381506648054	0.179261067823844	0.857732715012637	0.950479309034747	0.022057332843611	dementia
HEXB	CD163	0.0332871308845062	0.0539602094623775	0.616882907167269	0.537311961849982	0.840698774767088	0.0753595855223881	dementia
HEXB	GPNMB	-0.039933468969927	0.0768987993158811	-0.519298991989332	0.603552256202741	0.941876223822393	0.0260061660424561	dementia
HEXB	MKI67	0.0861105429882798	0.162884524323772	0.528660063598887	0.597041285868788	0.996318489210892	0.00160181017401452	dementia
HEXB	ERN1	0.0535818196348556	0.101159139289964	0.529678484919372	0.596334867580674	0.828605685511555	0.0816520910982804	dementia
HEXD	PICALM	0.0555726607835899	0.0565676485065913	0.98241065787125	0.325897577808756	0.633937754093744	0.197953383097357	dementia
HEXIM1	AIF1	-0.0975579625883074	0.129100611832022	-0.755673898085347	0.449844737443429	0.851478248739611	0.0698264417389801	dementia
HEXIM1	HIST	-0.017525095669553	0.148250810114773	-0.118212478272365	0.9058993030527	0.980285327484692	0.00864749765800206	dementia
HEXIM1	HSPA1A	0.093150506634711	0.16908938341499	0.550895063624989	0.581705611603871	0.882740128864837	0.0541671301834445	dementia
HEXIM1	FRMD4A	0.100682441045158	0.137636105094102	0.731511844049359	0.464466572755468	0.737072442982738	0.132489825517464	dementia
HEXIM1	PICALM	-0.0496003883398576	0.087378280548951	-0.567651228980988	0.570271814207622	0.810662367923931	0.0911599870694576	dementia
HEXIM1	CD163	-0.185203022345483	0.111178662555566	-1.66581444756022	0.0957503776321129	0.462670293559265	0.334728384134108	dementia
HEXIM1	GPNMB	0.22189518961386	0.145238404024098	1.52779969667694	0.126562277612037	0.735658388996228	0.133323808236965	dementia
HEXIM1	ERN1	0.294338557962795	0.16414136166117	1.79320163415231	0.0729406888953973	0.319525122611243	0.495494989829524	dementia
HEXIM2	AIF1	0.226268689476197	0.147071560784871	1.538493834353	0.12392791491732	0.643703247386079	0.191314299915155	dementia
HEXIM2	PICALM	-0.0218779179800708	0.154877456494232	-0.141259538187765	0.887664912880102	0.961402324272118	0.0170948322621514	dementia
HEXIM2	ERN1	0.25472229898634	0.161218465090459	1.57998216174193	0.114110951665431	0.390289844751106	0.408612748810822	dementia
HEY2	ERN1	0.0868451390200824	0.157942201078726	0.549853923947752	0.582419569370207	0.819543089930205	0.0864282071612797	dementia
HFE	AIF1	0.120752483057825	0.143539914987279	0.84124672268704	0.400209730620166	0.830411597602542	0.080706594057738	dementia
HFE	HSPA1A	0.122220775276147	0.1763828206604	0.692929021196827	0.488354096065474	0.842367115451137	0.0744985955937847	dementia
HFE	PICALM	-0.0304094727345263	0.125995839230413	-0.241352991656458	0.809281543109345	0.930196403077965	0.0314253441691724	dementia
HFE	CD163	-0.0379579867356159	0.142373205398843	-0.266609061931848	0.789770177706542	0.940556966278592	0.0266148956040651	dementia
HFE	ERN1	0.210194643808439	0.107304876398335	1.95885453544683	0.0501298247322829	0.269256541778613	0.569833736409404	dementia
HGF	AIF1	0.0339374448945166	0.134602399055728	0.252131055111922	0.800939766672478	0.959513288816219	0.0179490061087178	dementia
HGF	HIST	-0.093567802835195	0.181008316326591	-0.516925435991415	0.605208210726666	0.889908309748932	0.0506547378735549	dementia
HGF	HSPA1A	-0.384458777462141	0.151748379584442	-2.5335280581906	0.0112920699639201	0.316738704068437	0.499298864520993	dementia
HGF	IFI44L	-0.400914557723783	0.221944516531033	-1.80637288990073	0.0708601132680599	0.566361403847792	0.246906350422563	dementia
HGF	FRMD4A	-0.31419455193904	0.149602835260961	-2.10019115875024	0.035712028801998	0.196658767302307	0.706286687412698	dementia
HGF	PICALM	0.00259792279854629	0.0598349895434412	0.0434181207077868	0.96536823308551	0.98768711799615	0.00538061052183928	dementia
HGF	CD163	-0.0261562819788121	0.078979028732735	-0.331180091709217	0.74050845703421	0.924880132622087	0.0339145495464439	dementia
HGF	GPNMB	-0.174924990004986	0.169519012959564	-1.0318900927456	0.302123607637574	0.864945697873752	0.0630111571063475	dementia
HGF	ERN1	-0.175294234098712	0.122532336588783	-1.43059570215328	0.152546119944957	0.449109082790144	0.347648161669078	dementia
HGH1	AIF1	0.356357258986968	0.131665286232251	2.70653920395061	0.00679885542986318	0.278544468568713	0.555105461487208	dementia
HGH1	PICALM	0.221103525474422	0.15151131944424	1.45932017677262	0.144477004580758	0.436630533257005	0.359885897666332	dementia
HGS	AIF1	0.0382792855130398	0.0847577254691864	0.451631816464403	0.651534245334698	0.926228931587413	0.033281657554469	dementia
HGS	HIST	0.0866152365083048	0.136402476344377	0.634997536918806	0.525430021421275	0.865757584092624	0.062603695313991	dementia
HGS	HSPA1A	0.0903949763020341	0.101825026715392	0.887748122617191	0.374676253916555	0.790118509367987	0.102307764273414	dementia
HGS	FRMD4A	0.103107861355244	0.0994802422243334	1.03646572474894	0.299984921755687	0.601992327482554	0.22040904388042	dementia
HGS	PICALM	0.0965032054790774	0.0871535834572384	1.10727753984351	0.268173951934387	0.580307225479105	0.236342021945949	dementia
HGS	CD163	0.107606403192167	0.0833788726490984	1.29057157734707	0.196852277032329	0.603458767824032	0.219352398339198	dementia
HGS	GPNMB	-0.148356447737139	0.125697564137903	-1.1802650970577	0.237894795345212	0.832203227905404	0.0797706040215788	dementia
HGS	ERN1	-0.0235164366844928	0.0928112099814724	-0.253379270555651	0.799975144816321	0.921573592564225	0.0354699783305329	dementia
HGSNAT	AIF1	-0.127274335214833	0.0973063462828403	-1.30797568788457	0.190881555608295	0.708055132145551	0.14993292500177	dementia
HGSNAT	CCL3	-0.244106434715622	0.13779848329875	-1.77147403129534	0.0764819073391382	0.8095327374005	0.0917655837421028	dementia
HGSNAT	HIF1A	-0.179249768905281	0.0981651801912112	-1.82600152677486	0.0678500318644997	0.462967162531276	0.334449811654214	dementia
HGSNAT	HIST	-0.0886223124560992	0.0741446517780208	-1.19526237335934	0.231984535743272	0.700381636325483	0.154665249434769	dementia
HGSNAT	HSPA1A	-0.108578926246291	0.124567718229994	-0.871645782624175	0.383401646328495	0.792764898511116	0.100855587483949	dementia
HGSNAT	IFI44L	-0.0379437390183075	0.089600170171078	-0.423478425831777	0.671946235859848	0.943863524451953	0.0250907968695837	dementia
HGSNAT	TMEM163	-0.0971926249913185	0.207165418534467	-0.469154676870688	0.638959079142208	0.952971779593202	0.0209199599581228	dementia
HGSNAT	FRMD4A	-0.204734984906834	0.0483735115572679	-4.23237797538132	2.31233375035592e-05	0.00210604240229046	2.67653288913563	dementia
HGSNAT	PICALM	-0.0922886554369452	0.0485248270188992	-1.90188530504191	0.0571861507208142	0.276408496676318	0.558448611070186	dementia
HGSNAT	CD163	-0.0862398509380953	0.0548761076599143	-1.57153731588531	0.116057893739021	0.498059385503742	0.302718871579736	dementia
HGSNAT	GPNMB	-0.0361188833692572	0.0900552401607452	-0.401074754836991	0.688365086833332	0.955732919905416	0.0196634546033211	dementia
HGSNAT	MKI67	0.0144259971980349	0.207386751880911	0.0695608425668331	0.944543204514342	0.996318489210892	0.00160181017401452	dementia
HGSNAT	ERN1	-0.0678362020579466	0.107264228129331	-0.63242148142953	0.52711150075167	0.788048156504236	0.103447242580205	dementia
HHAT	AIF1	0.331258219594695	0.17425327320187	1.90101576577524	0.0572999476063323	0.511737753588281	0.290952541655532	dementia
HHAT	HSPA1A	-0.127854078229321	0.182490245803414	-0.700607737506426	0.483547848334956	0.840213983344775	0.075610094948777	dementia
HHAT	FRMD4A	0.0949961367666975	0.179790706202734	0.528370674842217	0.597242087068015	0.82527243161778	0.0834026623379432	dementia
HHAT	PICALM	0.126508643463349	0.133915415887454	0.944690666305888	0.344816823558318	0.65108005342496	0.186365609552761	dementia
HHAT	CD163	-0.0148841909257287	0.177824706191256	-0.0837014790831159	0.933293781135889	0.985770267689265	0.00622428495712752	dementia
HHAT	ERN1	-0.139941333948828	0.150582387883144	-0.92933400722418	0.352716016422652	0.662424236414466	0.178863786204296	dementia
HHEX	AIF1	-0.296631842098255	0.132252150782546	-2.24292641248601	0.0249015602189564	0.415497088656479	0.381432014924047	dementia
HHEX	CCL3	-0.475505441530375	0.239757205256064	-1.98327904691135	0.0473362685370631	0.70287969774017	0.153119000838664	dementia
HHEX	HIF1A	-0.0211419582114176	0.195083982717445	-0.10837362410239	0.913699322805411	0.98807703077809	0.00520919636603187	dementia
HHEX	HIST	-0.222394836409379	0.163901667596971	-1.35687964417934	0.174819455726434	0.651087779812363	0.18636045579711	dementia
HHEX	HSPA1A	-0.267117420360076	0.123280286509328	-2.1667488608559	0.0302540087310017	0.410180491554229	0.387024998799008	dementia
HHEX	IFI44L	-0.209727413722522	0.146938296742786	-1.42731621620501	0.153488768489301	0.684690463820268	0.164505720824191	dementia
HHEX	TMEM163	-0.258197706406659	0.197434467982419	-1.30776408519332	0.19095333929511	0.76871299209994	0.114235778811531	dementia
HHEX	FRMD4A	-0.321773083300904	0.138415174204131	-2.32469514380239	0.0200882671396715	0.143089185794532	0.844393187534642	dementia
HHEX	PICALM	-0.238119219590758	0.111144764969429	-2.14242406879221	0.0321593727970023	0.202541917217534	0.693485083400486	dementia
HHEX	CD163	-0.053500272856363	0.12266054212851	-0.436165305712665	0.662716798019864	0.901063303416083	0.0452446969692797	dementia
HHEX	GPNMB	-0.121581446043728	0.116094282775231	-1.04726471568906	0.294977504859993	0.855448370103471	0.0678061968251584	dementia
HHEX	MKI67	-0.135184415546702	0.193786588036309	-0.69759428099004	0.485430959167645	0.996318489210892	0.00160181017401452	dementia
HHEX	ERN1	-0.339809856286288	0.13205695592828	-2.5732067947321	0.0100760982577018	0.131382815578729	0.881461435289062	dementia
HHIPL1	AIF1	-0.0765440467055536	0.217042514895677	-0.352668447204204	0.72433701680252	0.946926224506708	0.0236838557778687	dementia
HHIPL1	HSPA1A	-0.418190437370549	0.2627726032821	-1.59145372138206	0.111507502536399	0.572730705177314	0.242049532913199	dementia
HHIPL1	FRMD4A	-0.255838460320271	0.145363380247203	-1.75999250901565	0.078409076700129	0.301367461228661	0.520903640447731	dementia
HHIPL1	PICALM	-0.270620899689436	0.206187699327123	-1.3124977899874	0.189352231230489	0.49702967737014	0.303617679006522	dementia
HHIPL1	ERN1	-0.484109309942948	0.188119648978498	-2.57341172265467	0.0100701332717118	0.131382815578729	0.881461435289062	dementia
HHLA3	AIF1	0.241613395730435	0.13128486070685	1.84037515391771	0.0657131786182001	0.534089582578083	0.272385892865868	dementia
HHLA3	HSPA1A	-0.111516554444279	0.138513764007879	-0.805093668799117	0.420765629027874	0.812540695389941	0.0901548785451557	dementia
HHLA3	PICALM	0.147891404592859	0.105616861436984	1.40026320211284	0.16143451581745	0.461592895839391	0.335740883824364	dementia
HHLA3	CD163	0.158392956654081	0.133181039540264	1.18930560386709	0.234319430967954	0.641611384994478	0.192727938370386	dementia
HHLA3	ERN1	0.198305285399338	0.130590652373641	1.51852588064231	0.12888188023158	0.414661573032769	0.382306209133386	dementia
HIC2	AIF1	-0.0162800597793501	0.152321554371857	-0.106879553891672	0.914884533896692	0.98374774715834	0.0071162491922913	dementia
HIC2	HSPA1A	-0.0241141527999779	0.163265608153814	-0.147698912665426	0.882580389792594	0.980363626785703	0.00861281020994047	dementia
HIC2	PICALM	-0.137737675943426	0.114233994600906	-1.2057503234885	0.227913774927431	0.53481826903796	0.271793765944717	dementia
HIC2	ERN1	0.108292560779432	0.161355457232604	0.671142845967223	0.502129534293385	0.769824738046825	0.113608137116972	dementia
HIF1A	AIF1	0.0200635984356686	0.113697237963284	0.176465134906335	0.859928537140891	0.973053964725229	0.0118630734701001	dementia
HIF1A	CCL3	0.241657595683523	0.155884289160207	1.55023701865917	0.121084637708368	0.83457043467813	0.0785370045794691	dementia
HIF1A	HIF1A	0.119883524477282	0.100692269479649	1.19059313189391	0.233813349162168	0.711140814100678	0.148044395428009	dementia
HIF1A	HIST	0.154606175847942	0.109481639099222	1.41216533767662	0.157901284027365	0.631541330767329	0.199598222089145	dementia
HIF1A	HSPA1A	0.190281364944535	0.122331214934804	1.55546043620956	0.119836450135434	0.586599259354414	0.231658489699303	dementia
HIF1A	IFI44L	0.138341965556726	0.116009895926711	1.19250141939722	0.233064694524155	0.757203399889595	0.120787444695067	dementia
HIF1A	TMEM163	-0.0377205839172881	0.116089542488295	-0.324926630846974	0.745236601040542	0.967223104064278	0.0144733380284015	dementia
HIF1A	FRMD4A	0.0351508213544842	0.0791200977086402	0.444271713161011	0.656846149759926	0.851358313072268	0.0698876189532413	dementia
HIF1A	PICALM	0.101129667664309	0.0743366546738132	1.3604280164081	0.173694517699366	0.476051641101967	0.322345933352746	dementia
HIF1A	CD163	0.11758884103946	0.0825901877743983	1.42376284893144	0.154515133446845	0.548366258420585	0.26092927567788	dementia
HIF1A	GPNMB	0.262448529218622	0.106703811403146	2.45959845077178	0.0139092542530848	0.421495942221327	0.375206602010459	dementia
HIF1A	MKI67	0.15392083427986	0.110844409949011	1.38862062913831	0.164948140990485	0.996318489210892	0.00160181017401452	dementia
HIF1A	ERN1	0.139547540864169	0.157704767372321	0.884865709447547	0.37622906431253	0.68023053144997	0.167343879103283	dementia
HIF1AN	AIF1	-0.227142310445669	0.0835554049474155	-2.71846340268015	0.00655859108043648	0.273416589197417	0.563175138713594	dementia
HIF1AN	HIST	-0.286798648783195	0.139585728339808	-2.05464163273921	0.0399136313304002	0.408357470859976	0.388959494627743	dementia
HIF1AN	HSPA1A	0.121933191032154	0.120037216837306	1.01579488632611	0.309727071662272	0.753136739057931	0.123126166392872	dementia
HIF1AN	FRMD4A	-0.023291961921208	0.118171095158928	-0.197103715505749	0.843746375912076	0.938535092026876	0.0275494843759232	dementia
HIF1AN	PICALM	0.0195155188697832	0.0685371060453577	0.284743841633288	0.775840399609464	0.916838834806146	0.0377069994508384	dementia
HIF1AN	CD163	0.041226678717988	0.0898102450256563	0.459042046998209	0.646203971979335	0.896766812720609	0.0473204723566631	dementia
HIF1AN	GPNMB	-0.269634505332557	0.13939244421419	-1.93435524323139	0.0530694653384291	0.609407998784277	0.215091849744005	dementia
HIF1AN	ERN1	-0.174094023322222	0.086470124415581	-2.01334304187554	0.044078553225145	0.254347878312463	0.594571880761279	dementia
HIGD1C	AIF1	0.412676098247101	0.200608288462406	2.0571238676633	0.039674312388592	0.459763692301012	0.33746532809918	dementia
HIGD1C	PICALM	0.277055360913541	0.144152402507483	1.92196145256171	0.0546106083079996	0.268529841881357	0.571007443877867	dementia
HIGD1C	CD163	-0.0449342048057255	0.185380557329512	-0.242388983251655	0.808478769993796	0.946260922296884	0.0239890945820791	dementia
HIKESHI	AIF1	0.0357700725531984	0.0919222695697929	0.389133914127736	0.697177086868166	0.939496217816294	0.0271049639240935	dementia
HIKESHI	CCL3	-0.107916615073484	0.180845453096386	-0.596733914100495	0.550685046139664	0.939268132430975	0.0272104121935591	dementia
HIKESHI	HIF1A	0.122792325028196	0.151807954391778	0.80886621205171	0.418592105697874	0.850009985189689	0.0705759725359286	dementia
HIKESHI	HIST	-0.176741099059175	0.130168672185141	-1.35778521891805	0.174531846466154	0.65094319288145	0.186456910194626	dementia
HIKESHI	HSPA1A	0.382829412278294	0.133392049885874	2.86995673734552	0.00410527963252651	0.235566474529296	0.62788651763262	dementia
HIKESHI	IFI44L	0.0335195124496341	0.191052706797905	0.175446414821492	0.860728872379099	0.97481354562926	0.0110784446584571	dementia
HIKESHI	TMEM163	0.0121402246974693	0.161273256799588	0.0752773580591592	0.93999403601007	0.990544087551113	0.00412618993455918	dementia
HIKESHI	FRMD4A	-0.0618523475642782	0.0547859384634761	-1.12898216766905	0.258905356274179	0.558416807053766	0.253041518929197	dementia
HIKESHI	PICALM	0.0393838764200819	0.0516173554829463	0.762996787642363	0.445465311651115	0.724460355016637	0.139985375642917	dementia
HIKESHI	CD163	-0.0867903729151007	0.10828634275115	-0.801489557317045	0.422848287146947	0.774371759396456	0.111050493718676	dementia
HIKESHI	GPNMB	0.10863075166034	0.121304845555904	0.895518651068863	0.370509900148216	0.89026357281396	0.0504813964200412	dementia
HIKESHI	MKI67	0.186650193368785	0.174122466000017	1.07194779431143	0.283743481333031	0.996318489210892	0.00160181017401452	dementia
HIKESHI	ERN1	0.159921286335557	0.125135889212729	1.27798098005037	0.201256132700839	0.512247248750368	0.290520365490442	dementia
HILPDA	AIF1	0.135540206720324	0.159744828678834	0.848479464664405	0.396171004141441	0.828115209438262	0.0819092388882423	dementia
HILPDA	HIF1A	1.17866583006424	0.488877514374625	2.41096347327817	0.0159104417873415	0.278172451757976	0.555685881683639	dementia
HILPDA	HSPA1A	0.485671893273752	0.288615894620111	1.68276211506998	0.0924211517229677	0.542007488822052	0.26599471284976	dementia
HILPDA	PICALM	-0.0244414972611689	0.18139997444245	-0.13473815162484	0.892818907584929	0.963045564582554	0.0163531646110411	dementia
HILPDA	CD163	0.165714828898258	0.163567062699669	1.01313079884874	0.310997688924271	0.706092080688324	0.151138659391283	dementia
HILPDA	ERN1	0.324297080645491	0.172121430697686	1.8841179702665	0.0595490199925597	0.28819426909083	0.540314659632284	dementia
HINFP	AIF1	0.100455115546759	0.111920488838076	0.897557869784637	0.369421308342981	0.816899435193015	0.0878314042129176	dementia
HINFP	HSPA1A	-0.150257993444437	0.138062902824637	-1.08832995953511	0.276449469086654	0.7326270611193	0.135117043796328	dementia
HINFP	FRMD4A	0.0570704574947887	0.148899463338377	0.383281821272216	0.701510816530055	0.870304485679269	0.0603287780532981	dementia
HINFP	PICALM	0.11643657899332	0.086769978437125	1.34189936531668	0.179628627583901	0.48398400478247	0.315168991143808	dementia
HINFP	CD163	0.0207944980836593	0.104440730598096	0.199103337984869	0.842181910171417	0.961436855044281	0.0170792339490221	dementia
HINFP	GPNMB	-0.0279685770200474	0.151346037786733	-0.184798871705244	0.85338679286627	0.977497829640447	0.00988419820444744	dementia
HINFP	ERN1	-0.0507093485605955	0.111523594559528	-0.454696145339259	0.649327854396691	0.85170462562924	0.0697109940838227	dementia
HIP1	AIF1	-0.3550184311793	0.148485654440101	-2.39092747725682	0.0168058721794287	0.373765702281521	0.427400553126456	dementia
HIP1	HIF1A	0.0130645336774462	0.0982917920580245	0.132915815287342	0.894259959092181	0.983342008863287	0.00729540716370339	dementia
HIP1	HIST	-0.120122083108769	0.207999477464897	-0.577511465763375	0.56359399540579	0.87927583249334	0.0558748635631859	dementia
HIP1	HSPA1A	-0.0555253114997653	0.148761854184032	-0.373249660030962	0.708962638968279	0.928945277498199	0.032009868762603	dementia
HIP1	TMEM163	-0.253322151343065	0.196503708540339	-1.28914692361168	0.197347013054079	0.769188948452812	0.113966964241722	dementia
HIP1	FRMD4A	-0.137055536562604	0.0552946339651705	-2.47864081438597	0.0131884041548362	0.110787696527113	0.95550846728875	dementia
HIP1	PICALM	-0.0210934102437391	0.0578977003481688	-0.364322073534762	0.715617518564871	0.88948531879343	0.0508612156740631	dementia
HIP1	CD163	-0.00874561616956978	0.0665575650377207	-0.13139928067701	0.895459457666639	0.977198789674784	0.0100170796006559	dementia
HIP1	GPNMB	-0.0709228092575964	0.167300346578196	-0.423925058783111	0.671620468281691	0.951125350168235	0.021762243000627	dementia
HIP1	MKI67	-0.195743757531548	0.208307981273989	-0.939684386236191	0.347379476432794	0.996318489210892	0.00160181017401452	dementia
HIP1	ERN1	0.0966860421548754	0.121285628072218	0.797176414812355	0.425348581619678	0.71980490326801	0.142785199284959	dementia
HIPK1	AIF1	-0.10232156423708	0.0950734259381535	-1.07623726848385	0.281821156052146	0.774959399107505	0.110721050016866	dementia
HIPK1	CCL3	-0.0240376812384139	0.150154744911808	-0.160086058236336	0.872813283450845	0.981006669357077	0.0083280400664016	dementia
HIPK1	HIF1A	0.057792180519981	0.0763154660105766	0.757280057910825	0.448882095720865	0.865099355510818	0.0629340115269016	dementia
HIPK1	HIST	-0.0162978481376169	0.122406372978041	-0.133145421607588	0.894078373656357	0.978602903385687	0.00939350007974677	dementia
HIPK1	HSPA1A	0.218929977864916	0.10766593943432	2.03341910185506	0.0420101990949247	0.449174671900323	0.347584740754416	dementia
HIPK1	IFI44L	-0.0399287416788584	0.162079182401045	-0.246353301437934	0.805408752419019	0.968438725010315	0.0139278527267579	dementia
HIPK1	TMEM163	-0.163534062966545	0.146036465741964	-1.11981663028944	0.262791910965174	0.828824545532636	0.0815373958329993	dementia
HIPK1	FRMD4A	0.00828553534163995	0.0432687124802338	0.191490221610476	0.848141540816563	0.940754697572395	0.0265236043929764	dementia
HIPK1	PICALM	-0.0252020684812102	0.0376775221293217	-0.668888691637109	0.503566484345679	0.767105616105843	0.115144837701337	dementia
HIPK1	CD163	-0.0453266051411366	0.0440526367217984	-1.02891923194935	0.303517630241234	0.701141624760307	0.154194249309307	dementia
HIPK1	GPNMB	0.00790132873514725	0.132918787204782	0.0594447850549075	0.952597842789106	0.992656518081527	0.00320100136098202	dementia
HIPK1	MKI67	-0.0468418808918497	0.16564994488782	-0.282776314375303	0.777348311987951	0.996318489210892	0.00160181017401452	dementia
HIPK1	ERN1	0.171293082037738	0.0919410834543732	1.86307443421356	0.06245179459092	0.295451221500852	0.529514210152134	dementia
HIPK2	AIF1	-0.0574041292864452	0.0701126473288953	-0.818741432157952	0.41293395252507	0.836092496307392	0.0777456742191285	dementia
HIPK2	CCL3	0.110281542201791	0.131222855283085	0.840414133375489	0.40067622745334	0.919299834951968	0.0365428178550708	dementia
HIPK2	HIF1A	-0.129622024135063	0.0991394260366476	-1.30747200500382	0.191052456650899	0.66088200068351	0.179876076106992	dementia
HIPK2	HIST	-0.0967986443253615	0.0675883880951476	-1.43217861904168	0.152092709075499	0.62614335001418	0.203326227503469	dementia
HIPK2	HSPA1A	0.13868047543883	0.106058893627883	1.30757988033896	0.191015844767948	0.661311690023681	0.179593800193485	dementia
HIPK2	IFI44L	-0.0504530925996349	0.083875185856661	-0.601525851589253	0.547489798665374	0.910978904922147	0.0404916796482751	dementia
HIPK2	TMEM163	-0.063461912427925	0.0767023150312271	-0.827379361393308	0.408022074697033	0.888040362120217	0.0515672947532373	dementia
HIPK2	FRMD4A	-0.0146273451219729	0.0393599026340523	-0.371630622615361	0.710167885948277	0.873672703071454	0.0586512331226618	dementia
HIPK2	PICALM	0.018649842937667	0.0368770615814555	0.505730178541272	0.613046079630622	0.836500221368468	0.0775339397714115	dementia
HIPK2	CD163	0.101805910550212	0.0622125150305638	1.63642171515164	0.101751357508737	0.471847806338821	0.32619805968328	dementia
HIPK2	GPNMB	-0.0737429084314329	0.0782112230696742	-0.942868625973786	0.345748104351592	0.888791476117853	0.0512001191130168	dementia
HIPK2	MKI67	0.00939756651433488	0.0797757057111102	0.117799854361252	0.906226244947694	0.996318489210892	0.00160181017401452	dementia
HIPK2	ERN1	-0.0283330786434242	0.0948573713953324	-0.298691374498897	0.765175538943069	0.904255576469951	0.043708804299646	dementia
HIPK3	AIF1	-0.051169127756163	0.0689220993716022	-0.74241974958247	0.45783305732779	0.853234663644518	0.0689315091488456	dementia
HIPK3	CCL3	0.106414928810754	0.105532399162129	1.0083626417634	0.313280400619993	0.900318808666968	0.0456036768632037	dementia
HIPK3	HIF1A	-0.0418925685075617	0.0659851405883694	-0.63487882474779	0.52550744855101	0.898141024188787	0.0466554659848189	dementia
HIPK3	HIST	0.00806777899206371	0.0624744074849155	0.129137343063425	0.897248973892361	0.979125510767066	0.00916163389679185	dementia
HIPK3	HSPA1A	-0.057880632090463	0.0825466956083541	-0.701186542524728	0.483186607125764	0.840213983344775	0.075610094948777	dementia
HIPK3	IFI44L	0.0440924644228056	0.0642138291450436	0.686650601745169	0.49230293290101	0.899961732701684	0.0457759568160367	dementia
HIPK3	TMEM163	0.00236916836408422	0.0683371863542139	0.0346688017239113	0.97234383858295	0.994883107328094	0.0022279431986009	dementia
HIPK3	FRMD4A	0.0284847040934019	0.0342261837372073	0.832248909551555	0.405268462042479	0.693645724940104	0.158862286012472	dementia
HIPK3	PICALM	0.0534087985520847	0.0309097210874231	1.72789648929625	0.0840067838649853	0.337053564281506	0.472301075913988	dementia
HIPK3	CD163	0.0714072890340745	0.0372948484054217	1.91466897137712	0.0555347330651087	0.370023460062465	0.431770740114948	dementia
HIPK3	GPNMB	-0.061394566627144	0.0670593397689181	-0.915525963105295	0.359915578873047	0.888791476117853	0.0512001191130168	dementia
HIPK3	MKI67	0.0814783447126824	0.0646851025629984	1.25961529756142	0.207808174331994	0.996318489210892	0.00160181017401452	dementia
HIPK3	ERN1	-0.0382991814424636	0.0764794792841319	-0.500777225485242	0.616527915542136	0.838086417784205	0.0767111975609013	dementia
HIRA	AIF1	0.0129121027296796	0.113569797125788	0.113693103769291	0.909481079468544	0.98249700120059	0.00766876651388295	dementia
HIRA	HSPA1A	0.201865883758725	0.110686594726945	1.82376090127907	0.068188227238204	0.494229576864233	0.30607126807079	dementia
HIRA	FRMD4A	0.196741102859863	0.160050440192059	1.22924437211029	0.21898019696796	0.511871329612923	0.290839195004554	dementia
HIRA	PICALM	0.159490934475477	0.0947649019501332	1.68301693130441	0.0923718138147587	0.353475243833024	0.4516409972651	dementia
HIRA	CD163	0.158121503127493	0.111274465295493	1.42100438503655	0.155315484652795	0.548998741744097	0.260428650912789	dementia
HIRA	ERN1	-0.00898216821295507	0.103871183376328	-0.086474110730138	0.931089535610033	0.97470921395537	0.0111249285172155	dementia
HIRIP3	AIF1	0.0341572569924272	0.112597658634627	0.303356725234096	0.761618020983963	0.95230450477254	0.021224161282364	dementia
HIRIP3	HSPA1A	-0.415768012384878	0.189139234667876	-2.19821135004039	0.0279340482291394	0.40252302337285	0.395209273959912	dementia
HIRIP3	PICALM	-0.0533138902771069	0.140511740705665	-0.379426587482005	0.704371110066488	0.883808193459745	0.0536419765711222	dementia
HIRIP3	CD163	0.256603039342178	0.154074907648105	1.66544340839872	0.0958243252080094	0.462670293559265	0.334728384134108	dementia
HIRIP3	MKI67	-0.201073637559967	0.207154224977621	-0.970647050919134	0.331724067380156	0.996318489210892	0.00160181017401452	dementia
HIRIP3	ERN1	0.131096486976211	0.154027767486705	0.851122424971369	0.394701349609453	0.69519985160347	0.157890329263362	dementia
HIVEP1	AIF1	-0.178212690860752	0.173876749196881	-1.0249368686952	0.305392976846875	0.789300688952068	0.102757518114499	dementia
HIVEP1	CCL3	0.241811757051324	0.211668556561634	1.14240754970573	0.253284654568324	0.887062001780973	0.0520460238094444	dementia
HIVEP1	HIF1A	0.101450900382996	0.134317463708366	0.75530684977248	0.450064889676262	0.865099403161739	0.0629339876053355	dementia
HIVEP1	HSPA1A	0.080247036916425	0.165879261786502	0.483767748012457	0.628550706561825	0.898246051732692	0.0466046830734644	dementia
HIVEP1	TMEM163	-0.0388455918072116	0.240797585073264	-0.161320520699544	0.871840961753816	0.98713414920634	0.00562382372228864	dementia
HIVEP1	FRMD4A	-0.0903440996009342	0.160658141176273	-0.562337513302916	0.573886084097265	0.811570236861903	0.0906738884544347	dementia
HIVEP1	PICALM	-0.034036770541122	0.127005732360465	-0.267993970890382	0.78870395957995	0.921982557266227	0.0352772951662012	dementia
HIVEP1	CD163	-0.000549695027141686	0.0698228266578678	-0.00787271231276836	0.993718549281033	0.997738070714734	0.000983456080883084	dementia
HIVEP1	GPNMB	0.0210623420530209	0.104803661836923	0.200969524192717	0.840722404045667	0.975892973465961	0.010597808954059	dementia
HIVEP1	ERN1	0.183281189097246	0.138950130852485	1.31904293988628	0.187154757430442	0.493348373091359	0.306846299626679	dementia
HIVEP2	AIF1	-0.255608149471265	0.207172987517203	-1.23379091325813	0.217280826283705	0.732881335170364	0.134966338664026	dementia
HIVEP2	CCL3	0.201335132055967	0.217138665728541	0.927219163756255	0.35381275485228	0.909109362365807	0.0413838696766883	dementia
HIVEP2	HIF1A	0.0140927113727209	0.134574971915743	0.104720150947119	0.916597871734351	0.989074661365734	0.0047709239788571	dementia
HIVEP2	HIST	0.34180088885816	0.23247960317634	1.47024033157394	0.14149667500871	0.613651695123811	0.212078061768767	dementia
HIVEP2	HSPA1A	0.0409331937516302	0.162383639485727	0.252077080432897	0.800981485204638	0.954300470569763	0.0203148620204007	dementia
HIVEP2	IFI44L	-0.0814045832053658	0.280145713935671	-0.290579434758222	0.771372990393317	0.962147478439297	0.0167583539877598	dementia
HIVEP2	TMEM163	-0.100442178682231	0.104806154333803	-0.958361456163414	0.337880524069076	0.865737474475464	0.0626137831230469	dementia
HIVEP2	FRMD4A	-0.132549248688882	0.0610208537493363	-2.17219590590084	0.0298408893680583	0.178122422104183	0.749281407975301	dementia
HIVEP2	PICALM	-0.0887998444686377	0.0678019514360405	-1.30969452335609	0.190299197038492	0.498296526907668	0.302512139820899	dementia
HIVEP2	CD163	-0.143865236833806	0.079773787914401	-1.80341488846156	0.0713230811233397	0.412883441060174	0.384172534418588	dementia
HIVEP2	GPNMB	-0.193809956402325	0.127563880219218	-1.51931687927071	0.128682753027708	0.740749158188203	0.130328833394217	dementia
HIVEP2	MKI67	0.0294766278664859	0.124272781454633	0.23719295183915	0.812507103938845	0.996318489210892	0.00160181017401452	dementia
HIVEP2	ERN1	0.0390191459889449	0.168477619513693	0.231598393315224	0.816849955536077	0.930671482968678	0.0312035932528071	dementia
HIVEP3	AIF1	0.0450770252081551	0.0798369024638103	0.564613904310583	0.572336405798381	0.902041413012469	0.0447735234004871	dementia
HIVEP3	CCL3	0.23492468530879	0.125152846222774	1.87710221859933	0.0605040853968685	0.751540335062772	0.124047705928563	dementia
HIVEP3	HIF1A	-0.0807804057012401	0.100038333980084	-0.807494512226908	0.419381634937828	0.850009985189689	0.0705759725359286	dementia
HIVEP3	HIST	-0.19177398101458	0.079029237623647	-2.42662066320121	0.0152401814715971	0.302633058131442	0.519083633550449	dementia
HIVEP3	HSPA1A	-0.0991604485097652	0.130148631937028	-0.761901581552878	0.446118746008988	0.823639038094144	0.0842630772712493	dementia
HIVEP3	IFI44L	-0.0219676145638263	0.0772934653748801	-0.28421050159003	0.776249068065539	0.963042062282347	0.0163547440092291	dementia
HIVEP3	TMEM163	-0.00486374611502346	0.064553359572115	-0.0753445854292058	0.939940548229198	0.990544087551113	0.00412618993455918	dementia
HIVEP3	FRMD4A	-0.0677996033973819	0.0414705307024893	-1.63488632165762	0.102072880403358	0.347708798736415	0.458784319399214	dementia
HIVEP3	PICALM	0.030809449661858	0.0417651000616851	0.737684085907945	0.460706444934855	0.733500503541735	0.1345995836812	dementia
HIVEP3	CD163	0.0628346522792227	0.0754120334163846	0.833217849096889	0.404721877815718	0.761544400092589	0.118304771050093	dementia
HIVEP3	GPNMB	0.099875770047315	0.076073406693321	1.31288678118425	0.189221101801006	0.798101928543409	0.0979416397556872	dementia
HIVEP3	MKI67	0.0297739334883993	0.0752055151843539	0.395900931140668	0.692178114119212	0.996318489210892	0.00160181017401452	dementia
HIVEP3	ERN1	-0.194082411186919	0.124396881097916	-1.56018711621999	0.118715669350072	0.396869920518338	0.401351815801678	dementia
HJURP	MKI67	0.304458667830361	0.299875670339164	1.01528299206806	0.309970949407515	0.996318489210892	0.00160181017401452	dementia
HJV	ERN1	0.467404658498896	0.377205342755483	1.23912523371092	0.215299123450355	0.528019345378595	0.277350165653186	dementia
HK1	AIF1	-0.0260505135666171	0.0639593960011469	-0.407297679392563	0.683789366984308	0.936001260418445	0.0287235664409471	dementia
HK1	CCL3	0.0726970651187005	0.137672466539068	0.528043601935981	0.597469073524926	0.950347838050016	0.0221174089250974	dementia
HK1	HIF1A	0.10638444602185	0.0767526949452001	1.38606789113797	0.165726173755814	0.625906381463503	0.203490620550462	dementia
HK1	HIST	-0.0843651142689959	0.0700126769429186	-1.20499769402874	0.228204192103932	0.69651703346859	0.157068258348472	dementia
HK1	HSPA1A	0.0123853682287402	0.110905175205705	0.111675295636727	0.911080868003447	0.986467541783929	0.00591719997695982	dementia
HK1	IFI44L	0.0603908574041594	0.0767717688973505	0.786628447820531	0.43149940113517	0.87080309873758	0.0600800341988839	dementia
HK1	TMEM163	0.086417001761684	0.0639073733703813	1.35222271240669	0.176304080062345	0.759795979778701	0.119303008707786	dementia
HK1	FRMD4A	-0.0195649313107874	0.039879049995539	-0.490606754999831	0.623704607830927	0.837263302121007	0.0771379438276787	dementia
HK1	PICALM	0.0569724357649126	0.0365026659232561	1.56077465368399	0.118576929807028	0.396564728966342	0.401685915184855	dementia
HK1	CD163	0.121454020084538	0.0513019234492852	2.3674359930111	0.0179118180085576	0.235292690180499	0.628391564806917	dementia
HK1	GPNMB	0.123162179107752	0.0708724300868981	1.73780098913979	0.0822458863327922	0.683531164288722	0.165241679823181	dementia
HK1	MKI67	0.0983551768401748	0.0740361248921158	1.32847548387353	0.184021077385575	0.996318489210892	0.00160181017401452	dementia
HK1	ERN1	-0.0959329538309931	0.0921817662110116	-1.04069337976661	0.298017876723999	0.612533547945255	0.212870120369942	dementia
HK2	AIF1	0.0601460000278495	0.12929397715821	0.465187948811042	0.641796868079099	0.924119160611914	0.0342720250357741	dementia
HK2	CCL3	0.155044049787072	0.175898656196847	0.881439649053163	0.378079905515961	0.912716417838172	0.0396641373602984	dementia
HK2	HIF1A	0.304300250116677	0.199454048648959	1.52566594750979	0.127093079165232	0.560029840753314	0.251788831334477	dementia
HK2	HIST	-0.0408133142151278	0.10255886723568	-0.397950126743685	0.690666949099521	0.922717797023061	0.0349311028044613	dementia
HK2	HSPA1A	0.276671363082876	0.185084871889394	1.49483510055978	0.134957483232371	0.606757611434997	0.216984766980395	dementia
HK2	IFI44L	0.101330854751618	0.10248725870617	0.98871660761395	0.32280181495831	0.822147663623726	0.0850501730468618	dementia
HK2	TMEM163	-0.0709521088840115	0.107904806505674	-0.65754354399663	0.510831481938465	0.91858543623963	0.0368804444078665	dementia
HK2	FRMD4A	0.00114015366476841	0.0558503699700475	0.0204144335190595	0.983712769966861	0.992814459279449	0.00313190642920052	dementia
HK2	PICALM	0.112792624272188	0.0537240837080837	2.09947972095831	0.0357746336214659	0.216419027112472	0.664704559615869	dementia
HK2	CD163	0.144844448210654	0.0903509572951876	1.60313130648334	0.108905667510363	0.484861501488101	0.31438229795303	dementia
HK2	GPNMB	0.253887194542675	0.10854465681031	2.33901144472142	0.0193348411877806	0.455703768298061	0.341317380141958	dementia
HK2	MKI67	-0.142197344325195	0.111904575150688	-1.27070179332449	0.203834757369035	0.996318489210892	0.00160181017401452	dementia
HK2	ERN1	0.235878789761946	0.138368227478301	1.70471786811707	0.0882470557372716	0.350690469422342	0.455076036609312	dementia
HK3	AIF1	0.214609486595349	0.267477770412064	0.802345130456004	0.422353343205982	0.839228403122898	0.0761198261600647	dementia
HK3	PICALM	-0.047681410258925	0.236368336837192	-0.201725031774317	0.840131692347376	0.94240397888998	0.0257628889339744	dementia
HK3	ERN1	0.394713250757289	0.211044545151866	1.87028406952313	0.0614443805597348	0.292792204377632	0.533440490594683	dementia
HLA-A	AIF1	-0.0620142601233176	0.159548920141376	-0.388684925403237	0.697509235032271	0.939496217816294	0.0271049639240935	dementia
HLA-A	CCL3	-0.0909916095576437	0.175256680390976	-0.51919053444726	0.603627879156936	0.950637930929271	0.0219848611283345	dementia
HLA-A	HIF1A	0.0410458909693033	0.103646526531318	0.396018007963835	0.692091743546542	0.945870491591765	0.024168323045769	dementia
HLA-A	HIST	0.13315182862287	0.181901349575764	0.732000223931329	0.464168431094545	0.846295244768394	0.0724780993667871	dementia
HLA-A	HSPA1A	0.0431675428304571	0.14378816446802	0.300216245128146	0.764012214459541	0.943695325617363	0.0251681961262118	dementia
HLA-A	IFI44L	0.116984753411832	0.167211097183584	0.699623143333554	0.48416268543875	0.899961732701684	0.0457759568160367	dementia
HLA-A	TMEM163	-0.119484976908307	0.185055701519035	-0.645670335620635	0.518492875776672	0.91858543623963	0.0368804444078665	dementia
HLA-A	FRMD4A	0.110127655939063	0.0685861132836083	1.60568445515606	0.108343258477895	0.359635730230063	0.444137167130995	dementia
HLA-A	PICALM	0.013806206035041	0.064088817980127	0.215423009351212	0.829437532239451	0.937766225813595	0.0279054126794049	dementia
HLA-A	CD163	-0.0116016333715253	0.0684254299841192	-0.169551486548465	0.865362878120638	0.968912383334713	0.0137154934906791	dementia
HLA-A	GPNMB	-0.0470167824655246	0.101137623211463	-0.464879250397447	0.642017930544924	0.943858444204761	0.0250931344207261	dementia
HLA-A	MKI67	0.126333026440267	0.224590230837901	0.562504548701623	0.573772305355956	0.996318489210892	0.00160181017401452	dementia
HLA-A	ERN1	-0.0692606882815018	0.170311041607918	-0.406671743814182	0.684249096272292	0.867335969287857	0.0618126426108155	dementia
HLA-B	AIF1	0.0677337942433652	0.138962630426322	0.487424525828024	0.625957516507901	0.918931702167234	0.0367167655171869	dementia
HLA-B	CCL3	0.0463753733861411	0.140719239711474	0.32955957892629	0.741732769051466	0.973968587923658	0.0114550496012695	dementia
HLA-B	HIF1A	0.155920262977424	0.10122957596896	1.54026391481907	0.12349603591923	0.554760505894592	0.255894464474331	dementia
HLA-B	HIST	0.133917841666024	0.099309029588383	1.34849612589196	0.177498865374998	0.652658270112075	0.185314154485612	dementia
HLA-B	HSPA1A	0.0631054085788034	0.155869418033626	0.404860744172339	0.685579875148392	0.9218986145528	0.035316837689678	dementia
HLA-B	IFI44L	-0.0895357850598404	0.097896606936634	-0.914595386516252	0.360404081575907	0.839539588106766	0.0759588200846586	dementia
HLA-B	TMEM163	0.0203353053558553	0.0953074498811918	0.213365328536278	0.831042021646959	0.978397862889909	0.00948450459823598	dementia
HLA-B	FRMD4A	-0.106931647515271	0.0730435548396658	-1.46394363951743	0.143209348387536	0.413704553823724	0.383309698612271	dementia
HLA-B	PICALM	-0.00473144837253027	0.0693075981788517	-0.0682673833296104	0.945572787867689	0.981397602692734	0.00815500722588868	dementia
HLA-B	CD163	-0.0686599542292318	0.0697118129036513	-0.984911328071855	0.324667628519174	0.711824552016114	0.147627036532753	dementia
HLA-B	GPNMB	-0.11301661136522	0.0962645633541991	-1.17402092137875	0.240386645776852	0.834847383108508	0.0783929098239121	dementia
HLA-B	MKI67	0.136987738428441	0.12233559553901	1.11977007039427	0.2628117565117	0.996318489210892	0.00160181017401452	dementia
HLA-B	ERN1	-0.291824062483672	0.152708288608017	-1.91099032766157	0.0560058238950073	0.281924099884617	0.54986779748939	dementia
HLA-C	AIF1	-0.148515322355578	0.155929111389485	-0.952454105793057	0.340866730732729	0.80368364779222	0.0949148679864908	dementia
HLA-C	CCL3	-0.259222732433098	0.191259078678102	-1.3553486413546	0.175306504459455	0.858629033149633	0.0661944306440246	dementia
HLA-C	HIF1A	0.0427418179160831	0.107880830996095	0.396194741192068	0.691961370500399	0.945870491591765	0.024168323045769	dementia
HLA-C	HIST	-0.0090803999223238	0.16530063805517	-0.054932636855843	0.956192130673998	0.991193422562339	0.00384158854720593	dementia
HLA-C	HSPA1A	-0.0901694824164452	0.195791442734222	-0.460538423728998	0.645129798277289	0.905766700060403	0.0429836499213927	dementia
HLA-C	IFI44L	-0.170075530380182	0.177563789895719	-0.957827778287822	0.338149609368163	0.83130842347618	0.0802378188597211	dementia
HLA-C	TMEM163	-0.0431000610590467	0.196332639232009	-0.219525705087246	0.826240558405723	0.978260131405348	0.00954564560908429	dementia
HLA-C	FRMD4A	-0.0446111031807359	0.0718033418759073	-0.621295639105965	0.534405122468245	0.78329064300393	0.106077061400751	dementia
HLA-C	PICALM	0.0233133005087312	0.0661485248639676	0.352438706028203	0.724509278529162	0.89421098936043	0.0485599971952654	dementia
HLA-C	CD163	-0.123184266580171	0.164245509913723	-0.750000816733916	0.453254212855579	0.793194872497263	0.100620101896566	dementia
HLA-C	GPNMB	-0.202810587501174	0.146901013356105	-1.38059352258883	0.167403976087993	0.782355248742096	0.106595999452829	dementia
HLA-C	MKI67	0.239341999138406	0.187013005688027	1.27981472870221	0.200610302598507	0.996318489210892	0.00160181017401452	dementia
HLA-C	ERN1	-0.288560780712558	0.190811040080413	-1.51228556057841	0.130461232766867	0.417047159571917	0.37981483235524	dementia
HLA-DMA	AIF1	-0.259501242417765	0.137383904998736	-1.88887659307801	0.0589083665593618	0.515820990620072	0.287500988826653	dementia
HLA-DMA	CCL3	-0.301576325383555	0.197694819105954	-1.52546397901266	0.127143411421612	0.842859953868078	0.0742445799599915	dementia
HLA-DMA	HIF1A	-0.066502864994705	0.184845856501271	-0.359774713122919	0.71901561469987	0.950690715726597	0.0219607473106068	dementia
HLA-DMA	HIST	-0.192475559592442	0.152330786414757	-1.26353683403421	0.206396317873138	0.679518047288144	0.167799004371412	dementia
HLA-DMA	HSPA1A	-0.289789211098097	0.151971287733243	-1.90686816845802	0.0565376611154326	0.47559011824303	0.322767177680571	dementia
HLA-DMA	IFI44L	-0.246479995173063	0.162272806965081	-1.51892359405665	0.128781729344108	0.657367067856107	0.182192056577203	dementia
HLA-DMA	TMEM163	-0.222296199562879	0.17414361724903	-1.27651075057772	0.201775028959088	0.773648641418432	0.111456232777797	dementia
HLA-DMA	FRMD4A	-0.316625347419561	0.153212033890184	-2.06658275711231	0.0387734869585028	0.207183840003707	0.683644121855927	dementia
HLA-DMA	PICALM	-0.419899720853592	0.157126002900825	-2.67237575640885	0.00753162591249924	0.0942170536768358	1.02587048099249	dementia
HLA-DMA	CD163	-0.458461531240727	0.14967532721567	-3.06304011335229	0.00219100687867532	0.0964908303080384	1.01551395645764	dementia
HLA-DMA	GPNMB	-0.419600763288155	0.164637119648115	-2.54864008909402	0.010814384307745	0.388036509923875	0.411127410198291	dementia
HLA-DMA	MKI67	-0.14403091603744	0.178444776016816	-0.807145601302819	0.419582602289697	0.996318489210892	0.00160181017401452	dementia
HLA-DMA	ERN1	-0.251988138319408	0.138752322779507	-1.81610032373904	0.0693549840703815	0.311828721803835	0.506083885470347	dementia
HLA-DMB	AIF1	-0.0364130742589081	0.141036091449079	-0.258182667179592	0.796265934153911	0.959487901647502	0.0179604969898496	dementia
HLA-DMB	CCL3	-0.285914580018329	0.21521534879685	-1.32850459605562	0.18401146624916	0.868922859016299	0.0610187775106165	dementia
HLA-DMB	HIF1A	0.123011215712404	0.0965379093665768	1.27422705255924	0.202582960405946	0.6745122812696	0.171010138447139	dementia
HLA-DMB	HIST	-0.0683312093846466	0.0792602446800579	-0.862112016692259	0.388625879357759	0.81274637243039	0.0900449602347642	dementia
HLA-DMB	HSPA1A	-0.147112586879865	0.141050448608225	-1.04297851110335	0.296958245338813	0.744520573314743	0.128123296899559	dementia
HLA-DMB	IFI44L	0.0115299227477361	0.0890626302367566	0.129458592420704	0.896994787634636	0.982047848717419	0.00786735139055936	dementia
HLA-DMB	TMEM163	-0.0501523616962044	0.168119958774066	-0.298312954999017	0.765464317524151	0.971202118915582	0.0126903787478734	dementia
HLA-DMB	FRMD4A	-0.102781002498519	0.0532313423137049	-1.930836195954	0.053503312592485	0.248252920363299	0.605105633909295	dementia
HLA-DMB	PICALM	-0.0430886570784105	0.0547886116283622	-0.786452801007007	0.431602260308908	0.715596079488563	0.145332047452272	dementia
HLA-DMB	CD163	-0.024902850709161	0.0647111731001674	-0.384830772123595	0.700362798763021	0.912886682525593	0.039583128498723	dementia
HLA-DMB	GPNMB	-0.148707421094641	0.0965994747950261	-1.53942266673999	0.123701143906016	0.728259222793505	0.137714006689359	dementia
HLA-DMB	MKI67	-0.104278608994247	0.163259978677674	-0.63872732214504	0.523000335307701	0.996318489210892	0.00160181017401452	dementia
HLA-DMB	ERN1	-0.0984213040871986	0.126536542866577	-0.777809333632389	0.436681424680555	0.729256594245309	0.137119635114832	dementia
HLA-DOA	AIF1	-0.109008895249591	0.141499950825525	-0.770381152881125	0.441073829974926	0.84637204213149	0.0724386909475444	dementia
HLA-DOA	HIF1A	0.204992121775348	0.204607573724645	1.00187944191754	0.31640182273111	0.78150566841317	0.107067867610715	dementia
HLA-DOA	HIST	0.0404354682773273	0.148667348250259	0.271986207820565	0.785632624288341	0.952424440290436	0.021169468635612	dementia
HLA-DOA	HSPA1A	-0.36189003969625	0.143444819994211	-2.52285192111401	0.0116407407921672	0.316738704068437	0.499298864520993	dementia
HLA-DOA	IFI44L	-0.319273931334095	0.161511714101028	-1.97678498498496	0.0480659396305608	0.503860455627283	0.297689724948005	dementia
HLA-DOA	TMEM163	0.004238088732113	0.162039149578734	0.0261547209000485	0.979133931002166	0.996296664236209	0.00161132376830424	dementia
HLA-DOA	FRMD4A	0.0193429504531378	0.153249859368541	0.126218389581821	0.899559054998237	0.961103358748916	0.017229905025992	dementia
HLA-DOA	PICALM	-0.158471739193236	0.119534262290523	-1.32574323174452	0.184924762309459	0.489759032628587	0.310017545563797	dementia
HLA-DOA	CD163	-0.402482015254836	0.131426958596011	-3.06240073995786	0.0021956928312047	0.0964908303080384	1.01551395645764	dementia
HLA-DOA	GPNMB	-0.386626381032212	0.168870754257942	-2.28948098639779	0.0220514214005262	0.467094023451001	0.330595689549846	dementia
HLA-DOA	ERN1	-0.0788283623528056	0.15552450996918	-0.506854915462695	0.612256621360472	0.836816934399369	0.0773695397079385	dementia
HLA-DPA1	AIF1	-0.332287735153489	0.16798876196405	-1.97803550230699	0.0479247017163228	0.489324097141729	0.310403396547453	dementia
HLA-DPA1	CCL3	-0.291255870588832	0.216385574415325	-1.346004101132	0.178301193967041	0.862740889906952	0.0641196179350895	dementia
HLA-DPA1	HIF1A	-0.0160479783788902	0.112157636464299	-0.143084134837296	0.886223734577701	0.982409678655561	0.00770736753230834	dementia
HLA-DPA1	HIST	-0.32806006146767	0.191746573442798	-1.71090442753355	0.0870987571605211	0.523151380085146	0.281372624664477	dementia
HLA-DPA1	HSPA1A	-0.162408147882789	0.214922549667421	-0.755658948463553	0.449853702897698	0.823783190372025	0.0841870742431057	dementia
HLA-DPA1	IFI44L	-0.308497516234527	0.195964777074354	-1.57424982611786	0.115429704299291	0.646003406709894	0.18976519173958	dementia
HLA-DPA1	TMEM163	-0.0259851451698582	0.225136655027338	-0.115419433440116	0.908112676241076	0.98916730711333	0.00473024590446224	dementia
HLA-DPA1	FRMD4A	-0.132644427868278	0.0741338032382322	-1.78925702006707	0.0735734324624837	0.292489575056838	0.533889608474017	dementia
HLA-DPA1	PICALM	0.00135854162952331	0.072317936120983	0.0187856803221066	0.985012077256113	0.995808726837196	0.00182407207478759	dementia
HLA-DPA1	CD163	0.00562228927104657	0.078661086022741	0.0714748493228426	0.943019840685481	0.987372158800253	0.00551912286277953	dementia
HLA-DPA1	GPNMB	-0.548228631611386	0.198982476931637	-2.75516035414383	0.00586633766314145	0.341731821246017	0.466314578859711	dementia
HLA-DPA1	MKI67	-0.0118187020769977	0.21260399465771	-0.0555902164304374	0.955668258611232	0.996318489210892	0.00160181017401452	dementia
HLA-DPA1	ERN1	-0.609347009150271	0.18959365850225	-3.21396303000841	0.00130916528288241	0.0518784365785625	1.28501312039702	dementia
HLA-DPB1	AIF1	-0.178325137537395	0.171390130154519	-1.04046328325104	0.298124713890755	0.781833225366007	0.106885877410415	dementia
HLA-DPB1	CCL3	-0.0914574111728911	0.157756039418317	-0.57973952382499	0.562090285748544	0.941974640742938	0.0259607888564365	dementia
HLA-DPB1	HIF1A	0.0522895409175522	0.10609765118881	0.49284352982045	0.622123150635525	0.920310761882805	0.0360654994132008	dementia
HLA-DPB1	HIST	0.158711959938749	0.10109517397142	1.56992617653161	0.116432286937347	0.57889285000033	0.237401814441797	dementia
HLA-DPB1	HSPA1A	-0.11486782752411	0.161824030907249	-0.709831703487523	0.477808506544182	0.838069643244503	0.0767198901763427	dementia
HLA-DPB1	IFI44L	-0.00463470161152827	0.101757080150931	-0.0455467236742038	0.963671533411015	0.996117751264469	0.00168932051031954	dementia
HLA-DPB1	TMEM163	-0.129416913827758	0.110134391622325	-1.17508175167987	0.239962010585294	0.812723049020008	0.0900574233771588	dementia
HLA-DPB1	FRMD4A	0.00268785082619037	0.0722907542538383	0.0371811147073162	0.97034059648001	0.989377942388946	0.00463777620910133	dementia
HLA-DPB1	PICALM	-0.0028891886170529	0.0667008609135534	-0.0433156120847883	0.965449946258602	0.98768711799615	0.00538061052183928	dementia
HLA-DPB1	CD163	-0.125410202074371	0.0765006870512531	-1.63933432376039	0.101143651378588	0.470542100575375	0.327401513087763	dementia
HLA-DPB1	GPNMB	-0.163325104027663	0.113354192738778	-1.44083866755632	0.149630266548831	0.766028247505622	0.115755215341772	dementia
HLA-DPB1	MKI67	0.0143032194769776	0.18386179682097	0.0777933193533668	0.937992460729194	0.996318489210892	0.00160181017401452	dementia
HLA-DPB1	ERN1	-0.225341361678592	0.141782568747194	-1.58934461175117	0.111982612052581	0.386469116576746	0.412885205590923	dementia
HLA-DQA1	AIF1	-0.233681286967831	0.223807735785693	-1.04411621943038	0.296431622625004	0.780264860845221	0.107757951055306	dementia
HLA-DQA1	CCL3	-0.388902924295821	0.276548228870454	-1.40627523048791	0.15964241234924	0.844234097271594	0.0735371113644389	dementia
HLA-DQA1	HIF1A	0.111971477699862	0.143026264633007	0.782873537158861	0.433701378710913	0.857977859994629	0.0665239189184521	dementia
HLA-DQA1	HIST	-0.246995257335483	0.235973111361483	-1.04670933018769	0.295233659213248	0.751618558206842	0.124002505278107	dementia
HLA-DQA1	HSPA1A	-0.0295038882089397	0.174552417039973	-0.169025950538303	0.865776229494143	0.975312391754649	0.0108562578548797	dementia
HLA-DQA1	IFI44L	-0.340042674867529	0.243442629089185	-1.39680825884835	0.162471238078259	0.695157550050697	0.15791675603813	dementia
HLA-DQA1	TMEM163	-0.294313013797374	0.211554179296388	-1.39119451469233	0.164166450163697	0.750116878123218	0.124871062515952	dementia
HLA-DQA1	FRMD4A	-0.473374804317126	0.275755893358466	-1.71664437902608	0.0860441685868245	0.316573955712703	0.499524817065307	dementia
HLA-DQA1	PICALM	-0.477387800213949	0.22995227337663	-2.07602992222674	0.0378911836411001	0.223970164531975	0.649809830961051	dementia
HLA-DQA1	CD163	-0.626445510924993	0.214850178903056	-2.91573185613988	0.00354855334262335	0.122623703380727	0.911425571804228	dementia
HLA-DQA1	GPNMB	-0.605853813885608	0.256161458198023	-2.36512478554545	0.0180239967617903	0.452464311557778	0.344415670391966	dementia
HLA-DQA1	MKI67	-0.171341603746285	0.250953632297516	-0.682761999408532	0.494757245570211	0.996318489210892	0.00160181017401452	dementia
HLA-DQA1	ERN1	-0.0980325422730833	0.206321176794616	-0.475145323403572	0.634683395457983	0.845931073920072	0.072665021636688	dementia
HLA-DQA2	AIF1	-0.794703446898072	0.711693688866718	-1.11663691744061	0.264149600098104	0.767307529441511	0.115030540129964	dementia
HLA-DQA2	CCL3	-0.109436743194305	0.592796383615899	-0.184611016900559	0.853534144240678	0.978279626500813	0.00953699092946368	dementia
HLA-DQA2	HIF1A	0.57884851748612	0.59075584176521	0.979843916154074	0.327163170496928	0.791671184469502	0.101455162378259	dementia
HLA-DQA2	HIST	-0.130575683298713	0.659903638785337	-0.197870833897899	0.843146124157096	0.962163206411	0.0167512547481452	dementia
HLA-DQA2	HSPA1A	-0.607758602824056	0.650545723853882	-0.934228879752907	0.350185841547149	0.776145684302793	0.110056753032429	dementia
HLA-DQA2	IFI44L	0.747051489832757	0.565762607202492	1.32043277573023	0.186690566655018	0.712710391132123	0.147086909256303	dementia
HLA-DQA2	FRMD4A	0.116551695575007	0.698832120438255	0.166780679030487	0.86754262164665	0.947238751490806	0.0235405432917955	dementia
HLA-DQA2	PICALM	-1.02384004627013	0.709446332736734	-1.44315362420806	0.148977200228013	0.443857044089151	0.352756883399382	dementia
HLA-DQA2	CD163	-0.608064200632802	0.626657213989096	-0.970329850289384	0.33188210280343	0.717116228199385	0.144410449388258	dementia
HLA-DQA2	GPNMB	-0.139042055472251	0.622704631020432	-0.223287331658995	0.823311886264397	0.971521682940621	0.012547502139466	dementia
HLA-DQA2	ERN1	0.00110810114536776	0.463753492303507	0.00238941843836844	0.998093521732844	0.999241268470705	0.000329637985604792	dementia
HLA-DQB1	AIF1	-0.0680687967267761	0.201559530774708	-0.337710633008268	0.735581261086483	0.949922362429793	0.0223118883386969	dementia
HLA-DQB1	CCL3	-0.276841602725296	0.260479999920502	-1.06281327860023	0.287866636554109	0.900318808666968	0.0456036768632037	dementia
HLA-DQB1	HIF1A	0.131884052515168	0.148467042817297	0.888305242783509	0.374376580309727	0.821806630752852	0.0852303589517855	dementia
HLA-DQB1	HIST	0.0424680774448091	0.215915225642662	0.19668866481465	0.844071180991115	0.962163206411	0.0167512547481452	dementia
HLA-DQB1	HSPA1A	-0.0793649596390989	0.220167141746239	-0.360475950269516	0.718491238361436	0.930509534322729	0.0312791725788495	dementia
HLA-DQB1	IFI44L	-0.302779102313383	0.201819925142172	-1.50024385402031	0.133551247316729	0.658638638085873	0.181352795617309	dementia
HLA-DQB1	TMEM163	-0.28374600598042	0.211774453697674	-1.33985001980216	0.180294109907476	0.76088319171349	0.118682009573661	dementia
HLA-DQB1	FRMD4A	-0.166315279250603	0.226262209367898	-0.73505549033236	0.462305700077528	0.736486400388601	0.132835268224904	dementia
HLA-DQB1	PICALM	0.0525689165664766	0.0987063893804761	0.532578659764802	0.594325277739193	0.826846288691042	0.0825752185948458	dementia
HLA-DQB1	CD163	-0.0251997966093927	0.101413065249635	-0.248486687068986	0.80375786931631	0.945175456564319	0.0244875642477455	dementia
HLA-DQB1	GPNMB	-0.453442307753753	0.202847512568129	-2.23538510289328	0.0253920772680346	0.481658574904095	0.317260703621599	dementia
HLA-DQB1	MKI67	-0.123925117515427	0.206948641011773	-0.598820639312035	0.549292497464866	0.996318489210892	0.00160181017401452	dementia
HLA-DQB1	ERN1	-0.0651193604253723	0.199660955784958	-0.326149697968531	0.744311097404922	0.893925288342708	0.0486987767481145	dementia
HLA-DQB2	AIF1	-0.110733867607792	0.338912111605914	-0.326733285166726	0.743869622803065	0.950869492796566	0.021879086057012	dementia
HLA-DQB2	HSPA1A	-0.174506485452725	0.350728672317145	-0.497554090174095	0.618798369357796	0.895911108115906	0.0477350786971186	dementia
HLA-DQB2	PICALM	0.117457711558733	0.349202460217369	0.336359919931889	0.736599469727391	0.898326046832503	0.0465660078313429	dementia
HLA-DQB2	ERN1	0.142965702195532	0.299383734061793	0.477533299006897	0.632982414917877	0.845612031675878	0.072828846356652	dementia
HLA-DRA	AIF1	-0.298238563469865	0.113712388612246	-2.62274469043866	0.00872246084118126	0.302148553599192	0.519779480400773	dementia
HLA-DRA	CCL3	-0.101127171292766	0.154172211395844	-0.655936438721227	0.51186502159774	0.932513364491818	0.030344935301089	dementia
HLA-DRA	HIF1A	0.140082098455017	0.104328579647397	1.34270109809275	0.179368779006112	0.650912193335172	0.186477592878794	dementia
HLA-DRA	HIST	0.123216701014339	0.102964397028108	1.19669229919059	0.231426509693637	0.699832910947118	0.155005637865339	dementia
HLA-DRA	HSPA1A	-0.0221515167127015	0.171766451041083	-0.128962999342655	0.897386926531299	0.983511031879094	0.00722076430860489	dementia
HLA-DRA	IFI44L	-0.0187724645867138	0.0989592269279467	-0.189698981787542	0.849545018738565	0.974620277270014	0.0111645572325145	dementia
HLA-DRA	TMEM163	-0.0557856383192713	0.102519570800136	-0.544146233581357	0.58634084730954	0.937382476836896	0.0280831693182329	dementia
HLA-DRA	FRMD4A	-0.0410123562100996	0.0726975785823419	-0.56415023732388	0.57265189096765	0.810107544185649	0.091457323410139	dementia
HLA-DRA	PICALM	0.0849226699130532	0.0686390929943673	1.23723473327397	0.215999950225504	0.522617425044808	0.281816114175003	dementia
HLA-DRA	CD163	0.00238939201701987	0.0762208735835974	0.0313482633389034	0.974991800723959	0.993274562659808	0.00293068648330454	dementia
HLA-DRA	GPNMB	-0.120816401469004	0.116652366617206	-1.03569610263856	0.300343941163562	0.86361715858311	0.0636787375699359	dementia
HLA-DRA	MKI67	0.106491473660202	0.113885847531955	0.935072056519766	0.349751166158864	0.996318489210892	0.00160181017401452	dementia
HLA-DRA	ERN1	-0.559455690245165	0.17618488329909	-3.17538985053239	0.00149635319078607	0.0550982358467417	1.25886230630776	dementia
HLA-DRB1	AIF1	-0.137992354906912	0.183519567204846	-0.751921754222992	0.452098114907768	0.852281088779623	0.0694171479879713	dementia
HLA-DRB1	CCL3	-0.017750745262097	0.161980923721587	-0.109585405825979	0.912738185406275	0.988860307642018	0.00486505512190109	dementia
HLA-DRB1	HIF1A	0.114299964425759	0.111551764932943	1.02463609154429	0.305534928227746	0.77489832512526	0.110755277795423	dementia
HLA-DRB1	HIST	0.215884279580763	0.101237435126934	2.13245504797788	0.0329694561413744	0.377707772892354	0.422844077683667	dementia
HLA-DRB1	HSPA1A	0.195313953508686	0.169438115806865	1.15271556567187	0.249027150335789	0.70791464922956	0.150019100506671	dementia
HLA-DRB1	IFI44L	-0.0148025587797346	0.0995099639116263	-0.148754538720169	0.88174732426174	0.978303412283889	0.00952643166963864	dementia
HLA-DRB1	TMEM163	0.00505691955343756	0.109847051183232	0.0460360064195285	0.963281551347718	0.994399595814874	0.00243906089035122	dementia
HLA-DRB1	FRMD4A	-0.0455237745531875	0.0722312783556578	-0.630250157404581	0.528530927656504	0.779951155940947	0.107932593937115	dementia
HLA-DRB1	PICALM	0.0659479859093277	0.0659858131230647	0.999426737173543	0.317588013024729	0.628240745644551	0.201873900101255	dementia
HLA-DRB1	CD163	-0.0598199888842834	0.0780045528819151	-0.766878171519555	0.443153953091914	0.786997297402844	0.104026759032355	dementia
HLA-DRB1	GPNMB	-0.0504829028779671	0.115156791088878	-0.43838407097506	0.66110789151621	0.949157021832307	0.0226619350181713	dementia
HLA-DRB1	MKI67	0.06369898337288	0.115182029493883	0.553028833167617	0.580243666703009	0.996318489210892	0.00160181017401452	dementia
HLA-DRB1	ERN1	-0.24481766181899	0.162146289010876	-1.50985670601791	0.13107999187178	0.417755268176718	0.379078064652639	dementia
HLA-DRB5	AIF1	-0.546800229900754	0.570512183967568	-0.958437427397411	0.337842229860565	0.801600166315111	0.0960422013698842	dementia
HLA-DRB5	CCL3	-0.378149661230883	0.479495004168895	-0.788641503963793	0.430321565917582	0.926530689953891	0.0331401907467252	dementia
HLA-DRB5	HIF1A	-0.026877481058472	0.144862139457669	-0.185538341205613	0.852806810351198	0.975205218872736	0.0109039832289216	dementia
HLA-DRB5	HIST	-0.427613936587657	0.441623378070824	-0.968277400656719	0.332905848241528	0.776898868777327	0.109635510916559	dementia
HLA-DRB5	HSPA1A	-0.255691927356718	0.427087767947775	-0.598687076863284	0.549381576561828	0.868594527380153	0.0611829112575666	dementia
HLA-DRB5	IFI44L	-0.352439657929215	0.527650822699348	-0.667941075361561	0.504171206465295	0.903431047482684	0.0441049884716453	dementia
HLA-DRB5	TMEM163	-0.109311987127492	0.477684480904597	-0.228837216818278	0.818995439354989	0.976776545928513	0.0102047770895	dementia
HLA-DRB5	FRMD4A	-0.508908572281035	0.480611427829796	-1.05887738578963	0.289655624496442	0.591774677037744	0.227843622916637	dementia
HLA-DRB5	PICALM	-0.213356684421554	0.1072895344674	-1.98860667520543	0.0467446340341426	0.247203127544424	0.606946038976859	dementia
HLA-DRB5	CD163	-0.172505125077776	0.108332651572052	-1.59236502175932	0.111302710800093	0.486903356031959	0.31255723202396	dementia
HLA-DRB5	GPNMB	-0.609767538312913	0.517010231161516	-1.17941097015239	0.238234568957737	0.832203227905404	0.0797706040215788	dementia
HLA-DRB5	MKI67	-0.456330652179176	0.524737073521916	-0.869636767069627	0.384498938321688	0.996318489210892	0.00160181017401452	dementia
HLA-DRB5	ERN1	-0.0955397874003819	0.281606457575757	-0.33926703323087	0.734408575117073	0.889687875826286	0.0507623277161219	dementia
HLA-E	AIF1	-0.0580836692721169	0.0853409719179951	-0.680607074968985	0.496120149001035	0.871513505085729	0.0597258786185139	dementia
HLA-E	CCL3	-0.0652372942753583	0.117682931369427	-0.554347971419636	0.5793407257724	0.947627493689479	0.0233623475013911	dementia
HLA-E	HIF1A	0.0696275120779919	0.0863041957626923	0.806768563946118	0.419799833669232	0.850009985189689	0.0705759725359286	dementia
HLA-E	HIST	-0.0424947054252008	0.0749899670170382	-0.566671877793276	0.570937130666506	0.881189039926994	0.0549309131654246	dementia
HLA-E	HSPA1A	-0.12689741961546	0.117349786173943	-1.08136046730724	0.279536799605734	0.73501913532389	0.133701354443154	dementia
HLA-E	IFI44L	0.0456798116049113	0.0793929555720003	0.575363535414486	0.56504546008914	0.917692270770553	0.0373029261095789	dementia
HLA-E	TMEM163	-0.0518634835429306	0.0781936575922139	-0.66326969654499	0.507157840922777	0.918228689234381	0.0370491422152435	dementia
HLA-E	FRMD4A	-0.071837091654269	0.0465337704242562	-1.54376254060907	0.122645869181924	0.381509210245179	0.418494973016112	dementia
HLA-E	PICALM	0.0253942180602729	0.0430106319613719	0.590417227142341	0.554910963850135	0.801577335066567	0.0960545711608147	dementia
HLA-E	CD163	-0.0312396625419809	0.0514206943096537	-0.607530935966299	0.543498618727162	0.843479283787588	0.0739255794023247	dementia
HLA-E	GPNMB	-0.0205826086476955	0.0693948598458361	-0.296601343289989	0.766770885201092	0.964593478533366	0.0156556786017239	dementia
HLA-E	MKI67	0.0263831108369084	0.0820610884514368	0.321505738405137	0.747827164294471	0.996318489210892	0.00160181017401452	dementia
HLA-E	ERN1	-0.463649362188458	0.137610513560926	-3.36928734724312	0.000753628183070875	0.040425959703959	1.39333966123761	dementia
HLA-F	AIF1	-0.0324473793222737	0.151257090975326	-0.214518070611094	0.830143076636495	0.968507845184598	0.0138968570237747	dementia
HLA-F	CCL3	-0.0993266688003178	0.208500291866301	-0.476386233857217	0.633799240193607	0.955480290227239	0.0197782672001099	dementia
HLA-F	HIF1A	0.0442434375873771	0.229219288208357	0.193017952080718	0.846944908727942	0.974056152262596	0.0114160062478114	dementia
HLA-F	HIST	0.187399035931599	0.177622114721843	1.05504337804483	0.291405486201793	0.749351060379329	0.125314673800585	dementia
HLA-F	HSPA1A	0.101791298904768	0.135471010181014	0.751388055413158	0.452419149136027	0.824511680399259	0.0838031875670511	dementia
HLA-F	IFI44L	0.221320575346405	0.174779597178507	1.26628381641345	0.20541148885338	0.730873384947635	0.136157852838744	dementia
HLA-F	TMEM163	-0.160830033725767	0.190613865377106	-0.843747821846979	0.398810338357814	0.886895202997913	0.0521276940899781	dementia
HLA-F	FRMD4A	0.181614798139765	0.149761400049277	1.21269431295385	0.225246714962907	0.519297460605611	0.284583801124696	dementia
HLA-F	PICALM	0.0754030713801757	0.128536375509705	0.586628268310573	0.55745339307277	0.802893055354272	0.0953422985103838	dementia
HLA-F	CD163	0.0240178403971434	0.138835798300897	0.172994578423425	0.862655689165451	0.967939607359089	0.0141517387751864	dementia
HLA-F	GPNMB	-0.150992776428336	0.147617383328807	-1.02286582395252	0.306371290314814	0.86941153244284	0.0607746033410984	dementia
HLA-F	MKI67	-0.0741814532102042	0.195470984966559	-0.379501096916737	0.704315789873164	0.996318489210892	0.00160181017401452	dementia
HLA-F	ERN1	0.246186401432876	0.126428236476758	1.94724223238005	0.051505700720181	0.272087044334313	0.56529213704447	dementia
HLCS	AIF1	0.131093060203157	0.118157412306656	1.10947809065867	0.267223990886697	0.770117732809464	0.113442876384724	dementia
HLCS	HIF1A	-0.0437626373684891	0.0798424388686926	-0.54811248239123	0.583614670167927	0.909620193590899	0.041139906865012	dementia
HLCS	HIST	0.0991911752184298	0.0811399195386139	1.22247071210399	0.221529672881213	0.693258809164561	0.159104603182121	dementia
HLCS	HSPA1A	0.0430447275900438	0.115107089981855	0.373953746870235	0.708438728287657	0.928945277498199	0.032009868762603	dementia
HLCS	IFI44L	0.0382093620222569	0.0976404354766609	0.391327238922343	0.695555367232684	0.947860164758706	0.0232557282242665	dementia
HLCS	TMEM163	-0.0385259367479408	0.0803269035889527	-0.479614363639422	0.631501630947052	0.95266813088556	0.021058362768178	dementia
HLCS	FRMD4A	-0.0460923659041196	0.045630095667069	-1.01013081893195	0.312432618545578	0.611438630113581	0.213647126429067	dementia
HLCS	PICALM	0.0928458967242198	0.043296893491262	2.14440088508792	0.0320007794107452	0.202356676135172	0.693882462827459	dementia
HLCS	CD163	0.0391495122550323	0.0519925960333227	0.752982448307464	0.451460461228079	0.792151445894892	0.101191780747878	dementia
HLCS	GPNMB	0.159252583643715	0.0856392787257869	1.85957408811948	0.0629458081822126	0.638293551119243	0.194979543361947	dementia
HLCS	MKI67	0.0497472496304362	0.0964180888785538	0.515953491808957	0.605886892356	0.996318489210892	0.00160181017401452	dementia
HLCS	ERN1	0.0362475473828687	0.0902634127268511	0.401575192958398	0.687996689624157	0.868959250321162	0.0610005892309763	dementia
HLTF	AIF1	-0.179637948452862	0.0925099751664133	-1.94182246973602	0.0521585957201647	0.500312030706103	0.300759053769692	dementia
HLTF	HIF1A	-0.0969592489629705	0.155408595817603	-0.623898880579089	0.532693995516751	0.900654619434989	0.0454417191541893	dementia
HLTF	HIST	-0.31986346540722	0.137816771440766	-2.32093280130785	0.0202904709014209	0.325094024002473	0.487991013790874	dementia
HLTF	HSPA1A	-0.250159597182362	0.114337581420822	-2.18790352282899	0.0286766306445404	0.404559720510205	0.393017359407442	dementia
HLTF	IFI44L	-0.333235722293585	0.150361914139122	-2.21622426264978	0.0266761470064315	0.425180343076193	0.371426821973003	dementia
HLTF	TMEM163	0.209798410416025	0.120663129273612	1.73871183085509	0.0820854639582833	0.66417162767275	0.177719680692386	dementia
HLTF	FRMD4A	-0.10714126028265	0.0462906350100716	-2.31453425210821	0.0206384346525696	0.145474044603243	0.837214486342163	dementia
HLTF	PICALM	0.0151109445489531	0.0451180567103267	0.334920110721313	0.737685351198488	0.899048674367167	0.0462167949888746	dementia
HLTF	CD163	-0.0601527589864665	0.0491188000463333	-1.22463820227133	0.220711567495212	0.630608095565501	0.200240458204579	dementia
HLTF	GPNMB	-0.230916540668295	0.131671938047117	-1.75372629956782	0.0794774168646145	0.682226216646255	0.166071595503184	dementia
HLTF	MKI67	0.0561200673106444	0.156067810245528	0.359587715252464	0.719155471715952	0.996318489210892	0.00160181017401452	dementia
HLTF	ERN1	-0.0385016212632242	0.10382913148406	-0.370817136895102	0.710773736542918	0.87978245611621	0.0556247026090859	dementia
HLX	AIF1	-0.134627333981012	0.155033720764157	-0.868374527279857	0.385189334950277	0.822934758012746	0.0846345941415424	dementia
HLX	HSPA1A	0.13041330088149	0.152639009610965	0.854390376443598	0.392888726343933	0.797735539872196	0.0981410592881709	dementia
HLX	TMEM163	-0.21001306792545	0.18696557595683	-1.12327131265031	0.261322283633859	0.826689840051526	0.0826573997820177	dementia
HLX	FRMD4A	-0.159523470898269	0.190974274714444	-0.835313924541923	0.403540979341791	0.692004057233882	0.159891359258385	dementia
HLX	PICALM	-0.143937331433708	0.149314084688426	-0.963990314336806	0.335050781857742	0.642902448824634	0.191854920001458	dementia
HLX	CD163	-0.152591606936793	0.174564370608984	-0.874128015954594	0.382048541928383	0.750024031585685	0.124924821117834	dementia
HLX	GPNMB	-0.0381567960895578	0.183336696056718	-0.208124161230403	0.835132022267133	0.97582956989638	0.0106260258955555	dementia
HLX	ERN1	0.0103662165410424	0.131874108232636	0.0786069129108772	0.937345288848567	0.978175948319542	0.00958301994503787	dementia
HM13	AIF1	0.0451696308455022	0.0862823958843595	0.523509232474734	0.600619927888624	0.91125333585818	0.0403608688334771	dementia
HM13	CCL3	-0.102835952766498	0.118003240802509	-0.871467190791859	0.383499112584706	0.915785598327327	0.0382061904830882	dementia
HM13	HIF1A	0.0670950302303078	0.0753419648995629	0.890539957641814	0.37317602289316	0.821448205093184	0.0854198150060011	dementia
HM13	HIST	0.0475878696730447	0.125596320282904	0.378895413224319	0.704765530425458	0.92886952107741	0.0320452873582139	dementia
HM13	HSPA1A	0.0762767932359785	0.0896891965349011	0.850456868640769	0.395071130413643	0.798971986013558	0.0974684478862792	dementia
HM13	IFI44L	-0.00802670131023337	0.0725755829552255	-0.11059782069109	0.911935275721697	0.982859889820963	0.00750838798122622	dementia
HM13	TMEM163	0.0991842705935749	0.0768680714072693	1.29031818774362	0.196940204556882	0.769188948452812	0.113966964241722	dementia
HM13	FRMD4A	-0.0181105324450385	0.0386982587423828	-0.46799347137559	0.639789258471163	0.844096961127481	0.0736076632511588	dementia
HM13	PICALM	0.000479476480836668	0.0349967222920101	0.0137006110696868	0.989068835930537	0.996895184327998	0.00135050193003321	dementia
HM13	CD163	0.0826319838145951	0.0479089189132089	1.72477245759375	0.0845684871537083	0.437655996131133	0.358867117079217	dementia
HM13	GPNMB	0.0851162995802369	0.0750974831613648	1.13341081481179	0.257041774582053	0.839288170712858	0.0760888979762963	dementia
HM13	MKI67	0.0956876456477709	0.0842532492766665	1.13571460411641	0.256076026505375	0.996318489210892	0.00160181017401452	dementia
HM13	ERN1	-0.108898872077384	0.0837105897497574	-1.30089720312477	0.19329364360151	0.502442955992326	0.298913237995108	dementia
HMBOX1	AIF1	0.0670325315928097	0.0665228139441601	1.00766229836696	0.313616610248198	0.791769380015283	0.101401297667842	dementia
HMBOX1	CCL3	0.220595123317053	0.109352538045593	2.01728398132907	0.0436658863097344	0.698793912755862	0.155650886843162	dementia
HMBOX1	HIF1A	0.0552282596408081	0.0566977571305129	0.974081911453355	0.330015870083633	0.792928567104255	0.100765935393359	dementia
HMBOX1	HIST	-0.0872012227838243	0.0533964253258874	-1.63309102157346	0.102449854639847	0.550290079881079	0.259408316176195	dementia
HMBOX1	HSPA1A	0.0264992071042387	0.0771792559838734	0.343346236840839	0.731338000545473	0.933830016070758	0.0297321706660919	dementia
HMBOX1	IFI44L	0.0087480878514761	0.0605091483443076	0.144574631949833	0.885046727539747	0.980120749897092	0.00872041636513321	dementia
HMBOX1	TMEM163	-0.0626607865599377	0.0559481352816437	-1.11997989288655	0.262722330592954	0.828824545532636	0.0815373958329993	dementia
HMBOX1	FRMD4A	-0.0163259544958625	0.0269873724079594	-0.604947908565099	0.545213609114094	0.79230934304031	0.101105222772231	dementia
HMBOX1	PICALM	0.0754032471119644	0.0281675710732407	2.67695240444774	0.00742951882026368	0.0933844303389123	1.02972552614198	dementia
HMBOX1	CD163	0.0829385964856659	0.0339020368894619	2.44641927433707	0.0144283103881664	0.218691624394123	0.660167849559846	dementia
HMBOX1	GPNMB	-0.0174846911139232	0.064066570207209	-0.272914424127479	0.784918998426659	0.965965822023446	0.015038239598183	dementia
HMBOX1	MKI67	0.0470240922078436	0.0654596468572028	0.718367642746752	0.472530632433285	0.996318489210892	0.00160181017401452	dementia
HMBOX1	ERN1	-0.0070752989372682	0.076181792893098	-0.0928738832281961	0.926003754215741	0.974005746668595	0.0114384807609146	dementia
HMBS	AIF1	0.144740683737873	0.130319153139303	1.11066317000352	0.266713360881434	0.770117732809464	0.113442876384724	dementia
HMBS	HSPA1A	0.280543628459676	0.178236904298016	1.57399293689819	0.115489082343365	0.577801310275666	0.23822147764439	dementia
HMBS	PICALM	0.172259490555848	0.140454764451312	1.22644106256404	0.220032741550409	0.527392505607276	0.277866045942908	dementia
HMBS	CD163	0.0077708518770863	0.154905764769421	0.0501650270321013	0.959990880833206	0.99025123049636	0.00425460926454572	dementia
HMBS	ERN1	0.167581318400788	0.161230264418461	1.03939120242241	0.298622833912093	0.612700886284599	0.212751491451574	dementia
HMCES	AIF1	-0.113577904525313	0.107464325573506	-1.05688938091018	0.290562075412661	0.777831224885735	0.109114626728055	dementia
HMCES	HSPA1A	-0.131845107201662	0.151739202094897	-0.868892846287717	0.384905742747175	0.794287191647532	0.100022440650469	dementia
HMCES	FRMD4A	0.209754315448112	0.152036905546637	1.37962762852846	0.167701326190826	0.446285932404082	0.350386802551292	dementia
HMCES	PICALM	-0.182223024623622	0.0981109331016886	-1.85731619160888	0.0632661821334022	0.291835400288758	0.534862028352204	dementia
HMCES	CD163	-0.335839640357255	0.133957517844712	-2.50706078882838	0.0121739772986702	0.206111889877486	0.685896954561197	dementia
HMCES	GPNMB	-0.246704631713279	0.149833919948029	-1.64652057290398	0.0996566280403987	0.699538738735303	0.155188230345659	dementia
HMCES	ERN1	0.170877339188588	0.129536225884614	1.31914711905223	0.187119933146225	0.493348373091359	0.306846299626679	dementia
HMG20A	AIF1	-0.095422261725295	0.0774399255943003	-1.23221014215848	0.217870595673408	0.733489617313883	0.134606029298819	dementia
HMG20A	CCL3	0.103870556536605	0.163276029349005	0.636165375595825	0.524668638239939	0.934158304252911	0.0295795211597755	dementia
HMG20A	HIF1A	0.0464233156716971	0.0784210816801727	0.591974947005027	0.553867364866411	0.900654619434989	0.0454417191541893	dementia
HMG20A	HIST	-0.0698606921764377	0.118147201744234	-0.591302131113291	0.554318001932184	0.877292658584378	0.0568555049166385	dementia
HMG20A	HSPA1A	-0.081708287344449	0.0888704122491432	-0.919409343071172	0.357881504218367	0.781188349372026	0.10724424239541	dementia
HMG20A	IFI44L	-0.0146355356650366	0.157005131249287	-0.0932169257691253	0.925731228117099	0.986961503006697	0.00569978690262765	dementia
HMG20A	TMEM163	0.129323077451425	0.0709533292561487	1.82264988559671	0.0683564349707196	0.652099741169669	0.185685972171941	dementia
HMG20A	FRMD4A	-0.0489274347320197	0.0422230476360476	-1.1587850112991	0.246543828611315	0.545437847904836	0.263254729676526	dementia
HMG20A	PICALM	0.0784711640735799	0.0387558904696439	2.02475451144758	0.042892578118006	0.236487285100924	0.626192204435477	dementia
HMG20A	CD163	0.039667381645516	0.0430398830743633	0.921642411922439	0.356715128253297	0.735597659117451	0.133359661481257	dementia
HMG20A	GPNMB	0.0734377940488733	0.0755159115634509	0.972481064300846	0.330811280678476	0.885633736215255	0.0527458483476434	dementia
HMG20A	MKI67	-0.0471503510779604	0.169282523462455	-0.278530530580246	0.78060513187968	0.996318489210892	0.00160181017401452	dementia
HMG20A	ERN1	-0.101498320416358	0.0778841442679534	-1.30319619442903	0.192507789039311	0.501062660991839	0.300107959519345	dementia
HMG20B	AIF1	0.0254284924115883	0.0999286340803735	0.254466526492656	0.799135161110252	0.959487901647502	0.0179604969898496	dementia
HMG20B	HIST	-0.128794167598085	0.11998685446317	-1.07340231706482	0.283090645368835	0.744419341533699	0.128182351537734	dementia
HMG20B	HSPA1A	-0.153501335972059	0.10966096886948	-1.39978095720419	0.16157892197085	0.632431127950894	0.198986762451705	dementia
HMG20B	TMEM163	-0.151095877445139	0.151603927212494	-0.996648835048693	0.318934992885734	0.852890052820081	0.069106950697811	dementia
HMG20B	FRMD4A	-0.207608093087975	0.125881142676908	-1.64923902558488	0.0990986757881273	0.343287976896821	0.464341406765929	dementia
HMG20B	PICALM	-0.154459333777635	0.0875442023317709	-1.76435822891243	0.0776716861406853	0.326208664255125	0.486504508077415	dementia
HMG20B	CD163	0.0484437082304373	0.103966600583167	0.465954527306926	0.641248049768533	0.894582561906658	0.0483795717809851	dementia
HMG20B	GPNMB	-0.249054516798403	0.129107189352877	-1.92905227080488	0.0537243734400912	0.611649971902151	0.213497039880417	dementia
HMG20B	ERN1	-0.209800754060872	0.0969043521901688	-2.16502922024752	0.0303854476216253	0.216501453926479	0.664539182774234	dementia
HMGA1	AIF1	-0.069346274768307	0.113644877882228	-0.610201498391959	0.541728337318861	0.890398342444212	0.0504156571504398	dementia
HMGA1	HIST	-0.00334504327884339	0.148967753110014	-0.0224548146092601	0.982085155620152	0.994569925205685	0.002364677533609	dementia
HMGA1	HSPA1A	-0.0156636258570486	0.119209880398984	-0.131395365926246	0.895462554337704	0.983171859986877	0.00737056017379077	dementia
HMGA1	FRMD4A	-0.106086644973459	0.149840421060768	-0.707997509766977	0.478946803917136	0.746030513557322	0.127243408990393	dementia
HMGA1	PICALM	-0.00369293000177555	0.0885739717336444	-0.0416931738466099	0.96674329571244	0.98826828398674	0.00512514201297774	dementia
HMGA1	CD163	-0.105922496067494	0.111321228551089	-0.951503118013853	0.341349036467302	0.725053538239376	0.139629923769053	dementia
HMGA1	GPNMB	-0.145466213920858	0.123952945375591	-1.17355996245252	0.240571325960461	0.835105689521619	0.0782585574848103	dementia
HMGA1	ERN1	-0.107668148034769	0.123579796090595	-0.871243936637009	0.383620974579956	0.686242990199	0.163522078729017	dementia
HMGB1	AIF1	-0.285219708850598	0.107393343712159	-2.65584159121684	0.0079110766290359	0.292617637109394	0.533699500943302	dementia
HMGB1	CCL3	-0.17269364711659	0.120914937228795	-1.4282242630604	0.153227319097452	0.844234097271594	0.0735371113644389	dementia
HMGB1	HIF1A	-0.0878549334765388	0.0678544110131354	-1.29475640809161	0.195404274130921	0.666491165683105	0.176205602770012	dementia
HMGB1	HIST	-0.0552752052377238	0.0570444012627115	-0.968985632492838	0.332552357734461	0.776663699100407	0.109766993092931	dementia
HMGB1	HSPA1A	-0.218904969306386	0.116398419392487	-1.88065242164719	0.060019215761625	0.476515463891578	0.321923001061735	dementia
HMGB1	IFI44L	-0.158350017742247	0.0741206530506176	-2.1363818480405	0.0326483023799338	0.450546572843087	0.346260309494399	dementia
HMGB1	TMEM163	0.0116425133464554	0.0674670278619913	0.172565973563724	0.862992599743992	0.98458966182305	0.00674472862498755	dementia
HMGB1	FRMD4A	-0.161695278047673	0.0395320423501847	-4.09023335084324	4.30939397061127e-05	0.00326466799306308	2.48616097858866	dementia
HMGB1	PICALM	-0.0482967212248862	0.0396306732892447	-1.21867021719243	0.222969386345527	0.529004811857936	0.276540377579474	dementia
HMGB1	CD163	-0.0304199165456413	0.0417831586831709	-0.728042529678198	0.466587552294274	0.8007908305777	0.0964809083712782	dementia
HMGB1	GPNMB	-0.204699107955349	0.0857864502841082	-2.38614731437686	0.0170259293946214	0.448399299153879	0.348335074876888	dementia
HMGB1	MKI67	0.0613763072795889	0.0824266675633729	0.744617113537926	0.456503219277346	0.996318489210892	0.00160181017401452	dementia
HMGB1	ERN1	-0.114140010752455	0.112728179584674	-1.01252420799291	0.311287478017183	0.625310637171052	0.203904183464865	dementia
HMGB2	AIF1	0.138812284261926	0.14221117365874	0.976099702228955	0.329015058919133	0.796084175223931	0.0990410090179832	dementia
HMGB2	HIF1A	0.315950755513266	0.199504382568919	1.58367827034637	0.113266952164841	0.541069701318766	0.26674678489663	dementia
HMGB2	HIST	0.0406673979556483	0.188805090399892	0.215393546167183	0.829460501337953	0.960234273238493	0.0176227969997266	dementia
HMGB2	HSPA1A	0.165885672765131	0.132454606821866	1.25239640013597	0.210425457406691	0.676695286191988	0.169606848768398	dementia
HMGB2	IFI44L	0.181606667828408	0.179977764095524	1.0090505832266	0.312950375793175	0.8212620121941	0.0855182651746763	dementia
HMGB2	TMEM163	-0.0192688276725462	0.197778911947513	-0.0974260980749038	0.922388020043953	0.989497135663146	0.00458545862533661	dementia
HMGB2	FRMD4A	-0.401218682815888	0.162696176723461	-2.46606091732476	0.0136608099273793	0.11299441354218	0.946943027558869	dementia
HMGB2	PICALM	-0.0484534391528945	0.147492653196937	-0.328514255474121	0.742522867535028	0.900751307115489	0.0453950989832097	dementia
HMGB2	CD163	-0.170273769673737	0.170271550352847	-1.00001303400882	0.317304200206904	0.708983665752217	0.14936377039577	dementia
HMGB2	GPNMB	-0.155608627595615	0.143693046905123	-1.08292385015929	0.278842224648415	0.846396026413586	0.0724263841920463	dementia
HMGB2	MKI67	-0.183894542762181	0.304631095905353	-0.603663070625318	0.546067671219231	0.996318489210892	0.00160181017401452	dementia
HMGB2	ERN1	0.185675451997702	0.113439229869538	1.63678343207406	0.101675728752211	0.372693038457894	0.428648719367327	dementia
HMGCR	AIF1	-0.0559290805626784	0.115956995111993	-0.482326059835039	0.629574337651402	0.921118333573838	0.0356845735849867	dementia
HMGCR	HSPA1A	0.157474459469569	0.176693282166217	0.89123059767168	0.372805472628937	0.788413586801629	0.103245900092581	dementia
HMGCR	FRMD4A	-0.13161026497754	0.196231068452979	-0.670690253154671	0.502417873326802	0.762515041240912	0.117751585078224	dementia
HMGCR	PICALM	-0.0161630415085534	0.103633500259941	-0.15596348157702	0.876061806392556	0.95690149710692	0.019132765948002	dementia
HMGCR	CD163	-0.133378569198298	0.148382308624935	-0.898884580205835	0.368714142127087	0.741995147813767	0.129598934727168	dementia
HMGCR	GPNMB	-0.314970740040028	0.167739027643347	-1.87774273205954	0.0604163679119573	0.637064514570234	0.195816585085182	dementia
HMGCR	ERN1	0.350827055684826	0.134894862912729	2.600744373133	0.00930217401009211	0.128393137596542	0.891458187977441	dementia
HMGCS1	AIF1	-0.0549065035606443	0.155078029784915	-0.354057268052713	0.723295965574157	0.946926224506708	0.0236838557778687	dementia
HMGCS1	HIF1A	-0.0578842487258768	0.207949748467202	-0.278356906668759	0.780738396226501	0.966337037792429	0.0148713744908533	dementia
HMGCS1	HIST	0.299679827281238	0.210325023421999	1.42484152577488	0.154203015621821	0.628796046531655	0.201490197526671	dementia
HMGCS1	HSPA1A	0.432958990403763	0.227807332496252	1.90054896679363	0.0573611153867955	0.476515463891578	0.321923001061735	dementia
HMGCS1	FRMD4A	0.0843700322889363	0.204475540572156	0.412616746496208	0.679887429814891	0.861701085592577	0.0646433599190332	dementia
HMGCS1	PICALM	-0.0267304948192098	0.114076980957861	-0.2343197952362	0.814736719275241	0.931786400320444	0.0306836324893094	dementia
HMGCS1	CD163	-0.125028113464763	0.215733480833917	-0.579548955412334	0.562218823953597	0.851533625229969	0.0697981980084867	dementia
HMGCS1	GPNMB	0.024279622349285	0.168791633380189	0.143843754948429	0.885623850683632	0.981766023577268	0.00799200180249121	dementia
HMGCS1	MKI67	0.282143200706981	0.302325028034444	0.933244602808195	0.350693690362905	0.996318489210892	0.00160181017401452	dementia
HMGCS1	ERN1	0.410171050032115	0.163499386694415	2.50870084790431	0.0121176058003024	0.142025127326449	0.847634812702705	dementia
HMGN1	AIF1	-0.0536034759226387	0.0884671050650505	-0.605914208261067	0.544571724043541	0.891268814163715	0.0499912893406491	dementia
HMGN1	CCL3	-0.0685700752203228	0.115644677884083	-0.592937578061782	0.553222928147941	0.939689537961061	0.0270156083378762	dementia
HMGN1	HIF1A	-0.157551833953073	0.0766617912954919	-2.05515461210385	0.0398640734565459	0.380822231049134	0.419277706978337	dementia
HMGN1	HIST	-0.266281833933213	0.108659513230049	-2.45060764600937	0.0142615312299747	0.295746247310203	0.529080757377331	dementia
HMGN1	HSPA1A	-0.0822294591808404	0.0959227273575786	-0.857246884508478	0.391308456349851	0.796689254138471	0.0987110406226077	dementia
HMGN1	IFI44L	-0.0391209528123265	0.119106248366061	-0.32845424441623	0.742568234606296	0.954890479360851	0.0200464367270473	dementia
HMGN1	TMEM163	-0.129477272232598	0.0728902812557262	-1.77633108285512	0.0756783629130654	0.652099741169669	0.185685972171941	dementia
HMGN1	FRMD4A	-0.112267083524614	0.0510592819233115	-2.19875954568326	0.0278950244259204	0.172608448852298	0.762937950219142	dementia
HMGN1	PICALM	-0.132303653319579	0.041799490943995	-3.16519771728431	0.00154977600754121	0.0388664589194345	1.41042502566162	dementia
HMGN1	CD163	-0.0334269355562058	0.0450560602455403	-0.741896547857054	0.458150017580844	0.796722501320874	0.0986929171616641	dementia
HMGN1	GPNMB	-0.105302128493587	0.0880020750261292	-1.19658688118798	0.23146761630288	0.826103283582317	0.0829656516073109	dementia
HMGN1	MKI67	-0.0898500360162379	0.0818524377754074	-1.09770751437819	0.272332227454572	0.996318489210892	0.00160181017401452	dementia
HMGN1	ERN1	-0.0990123452614882	0.0825732255306772	-1.19908535272979	0.230494758897914	0.544975676459983	0.263622880870045	dementia
HMGN2	AIF1	-0.128927214357614	0.132517450983858	-0.972907442758751	0.330599305551493	0.797437162714429	0.0983035289122378	dementia
HMGN2	CCL3	-0.23245888950474	0.194862612528047	-1.1929373546261	0.232893908311263	0.885209551217996	0.0529539087767578	dementia
HMGN2	HIF1A	0.0830397475952106	0.204708230747684	0.405649285775726	0.685000310057006	0.944590021983251	0.0247566463313092	dementia
HMGN2	HIST	-0.396652307089322	0.138471823110723	-2.86449833748599	0.00417670347170953	0.178150307063706	0.749213424752999	dementia
HMGN2	HSPA1A	-0.182176242907917	0.134645435566416	-1.35300719360855	0.176053332257355	0.650089275784266	0.18702699825237	dementia
HMGN2	IFI44L	-0.216982656803237	0.164866394698623	-1.31611209913265	0.188136420613068	0.714309603029374	0.146113511271744	dementia
HMGN2	TMEM163	-0.514646797875736	0.191158206213856	-2.69225584435533	0.00709704787424891	0.423027392564211	0.373631509565136	dementia
HMGN2	FRMD4A	-0.278473816999845	0.152978621003818	-1.82034466759179	0.0687065331146297	0.281722841013076	0.550177940647161	dementia
HMGN2	PICALM	-0.306596552711356	0.130191185784131	-2.35497165852473	0.0185241184716063	0.152032278646186	0.818064195281159	dementia
HMGN2	CD163	-0.402527338035984	0.119195926018367	-3.37702261714848	0.000732750247010518	0.0600530976775611	1.22146458577025	dementia
HMGN2	GPNMB	-0.203680095818502	0.137855256417815	-1.4774924156768	0.139543689830528	0.748186632856043	0.125990055197848	dementia
HMGN2	MKI67	-0.0916649648996636	0.270548395287608	-0.338811711679969	0.734751577936249	0.996318489210892	0.00160181017401452	dementia
HMGN2	ERN1	-0.207083096667592	0.114250066025102	-1.81254246822136	0.0699024181499424	0.312852684036142	0.504660114756827	dementia
HMGN3	AIF1	-0.0706625573368417	0.0901356398664174	-0.783958015293005	0.433064746152912	0.843762673162867	0.073779691087298	dementia
HMGN3	CCL3	0.0952676806039854	0.176390568279581	0.54009509427389	0.589131453680331	0.949760977671096	0.0223856780160128	dementia
HMGN3	HIF1A	-0.120264949999236	0.09182189628506	-1.30976330118336	0.190275921681742	0.66088200068351	0.179876076106992	dementia
HMGN3	HIST	0.0284535585288544	0.0761891983710149	0.373459219117852	0.708806691748654	0.930261565026107	0.0313949221171777	dementia
HMGN3	HSPA1A	-0.0728413118908248	0.104559631126444	-0.696648516316374	0.486022785529827	0.842025955205618	0.0746745212926978	dementia
HMGN3	IFI44L	0.00558041790893469	0.127219537670823	0.0438644724788568	0.965012434883019	0.996643194874448	0.00146029427805022	dementia
HMGN3	TMEM163	0.148096878631299	0.143815349959974	1.02977101312563	0.303117510995508	0.84659007339377	0.072326828108151	dementia
HMGN3	FRMD4A	-0.146603399964555	0.044780535467004	-3.27381971733181	0.00106104282598697	0.023047001550927	1.63738556895514	dementia
HMGN3	PICALM	-0.0312455430975422	0.0433191416994679	-0.721287215575788	0.470732821050784	0.741179590157304	0.130076548344101	dementia
HMGN3	CD163	-0.126469620213678	0.0512118190191874	-2.46953970071429	0.0135287005835106	0.214402350393537	0.668770457984172	dementia
HMGN3	GPNMB	-0.0388964087251438	0.068061381742298	-0.571490142125206	0.567667440724486	0.941819310040634	0.0260324094994539	dementia
HMGN3	MKI67	0.112843536046544	0.140269593358863	0.804476104510029	0.421122064229185	0.996318489210892	0.00160181017401452	dementia
HMGN3	ERN1	-0.0804566495085428	0.0993407499771166	-0.809905799252334	0.417994318538621	0.714003604614306	0.146299595702606	dementia
HMGN4	AIF1	0.108673756388583	0.0980975119500733	1.10781358495506	0.267942331867962	0.770464214956247	0.113247527754058	dementia
HMGN4	HIST	0.0304635183203948	0.159577063336963	0.190901610064524	0.848602678723622	0.963217756683945	0.016275519899817	dementia
HMGN4	HSPA1A	-0.172833221944911	0.109128833537029	-1.5837539570719	0.113249720768783	0.573967497403077	0.241112700107523	dementia
HMGN4	IFI44L	-0.0472681407078375	0.182006589713709	-0.259705655614936	0.79509082974961	0.966607963544936	0.0147496311820593	dementia
HMGN4	FRMD4A	-0.0626311381013906	0.121822376903548	-0.514118503458343	0.607169141446376	0.829854689058993	0.0809979477019119	dementia
HMGN4	PICALM	0.14305620963573	0.0918330532404915	1.5577856184428	0.119284076309386	0.397567915261501	0.400588671526062	dementia
HMGN4	CD163	-0.0788958208838324	0.110080673605743	-0.716709103419913	0.47355360761333	0.804841247955047	0.0942897742113332	dementia
HMGN4	GPNMB	-0.125022634949331	0.132290681614419	-0.945060025571024	0.344628231978082	0.888791476117853	0.0512001191130168	dementia
HMGN4	ERN1	-0.106776041446665	0.101001434095498	-1.05717351840477	0.290432403286015	0.605830317654485	0.217648996997571	dementia
HMGN5	AIF1	0.223514968655476	0.123442353300331	1.8106829842402	0.0701899382985581	0.544885769945142	0.263694533837493	dementia
HMGN5	HIST	-0.0956775608567854	0.185278960098164	-0.516397333005829	0.605576928112617	0.889908309748932	0.0506547378735549	dementia
HMGN5	HSPA1A	-0.127886349663069	0.138876119192928	-0.920866383697029	0.357120191290856	0.780903485784122	0.107402638570217	dementia
HMGN5	FRMD4A	-0.0665074340862196	0.167058058385933	-0.398109703469533	0.690549321983633	0.865830286774839	0.0625672266204233	dementia
HMGN5	PICALM	-0.0152075521128058	0.126052390504968	-0.120644694256761	0.903972466472948	0.966840060460252	0.0146453631502104	dementia
HMGN5	CD163	0.227544994648133	0.164237203704901	1.38546559193118	0.165910146620716	0.56535025846939	0.247682404941951	dementia
HMGN5	GPNMB	0.119847057698307	0.169912015941535	0.705347747386769	0.480593853189272	0.92532699341947	0.0337047685121754	dementia
HMGN5	ERN1	0.0393688578333852	0.13096359899716	0.300609162659304	0.763712543673977	0.903924272345156	0.0438679516930146	dementia
HMGXB3	AIF1	-0.113453815618894	0.124385879966975	-0.912111693457622	0.361709923322382	0.81403752315834	0.0893555757925928	dementia
HMGXB3	CCL3	-0.0589227832629637	0.174770906615682	-0.337142974216719	0.736009123093752	0.973968587923658	0.0114550496012695	dementia
HMGXB3	HIF1A	-0.140878728090785	0.0872996036921633	-1.61373846080164	0.106584167787494	0.534578745714556	0.271988312325427	dementia
HMGXB3	HIST	-0.303036082614419	0.16599554692077	-1.8255675422369	0.0679154286423628	0.490145889183893	0.30967463540538	dementia
HMGXB3	HSPA1A	0.0363262296648554	0.103038170790385	0.352551189391312	0.724424935882385	0.9322430077578	0.0304708653585479	dementia
HMGXB3	IFI44L	0.167300285821941	0.143713120999032	1.16412673149773	0.244372657016431	0.764681603557155	0.1165193577903	dementia
HMGXB3	TMEM163	-0.062822691974597	0.0802218521208106	-0.783111961563649	0.433561367552456	0.894711602787774	0.0483169306079328	dementia
HMGXB3	FRMD4A	-0.0793693152671771	0.0469964099184519	-1.68883783686666	0.0912505106816208	0.32809565070161	0.483999526666102	dementia
HMGXB3	PICALM	0.00372211019625139	0.0442344579902168	0.0841450390795927	0.932941115586857	0.976881043737149	0.0101583177488817	dementia
HMGXB3	CD163	-0.00956197717981935	0.0506671945006659	-0.188721267756273	0.850311281850559	0.963283028634408	0.0162460911571598	dementia
HMGXB3	GPNMB	-0.0869658906215513	0.1122419387649	-0.774807452352624	0.438453445007014	0.912344885573643	0.0398409581764114	dementia
HMGXB3	MKI67	-0.159137893409788	0.161940711515996	-0.982692319429933	0.325758891981831	0.996318489210892	0.00160181017401452	dementia
HMGXB3	ERN1	-0.0156521628598677	0.0998538336951392	-0.156750745371028	0.875441292353187	0.959108875546884	0.018132090050042	dementia
HMGXB4	AIF1	-0.0431599508613166	0.0773152735814354	-0.558233177767348	0.576685168023062	0.903823868768734	0.0439161937221517	dementia
HMGXB4	CCL3	0.374920482728987	0.186951952398847	2.00543764276462	0.0449162808520998	0.70287969774017	0.153119000838664	dementia
HMGXB4	HIF1A	-0.208952255921039	0.174614543279761	-1.19664864103709	0.231443533089034	0.708446923128242	0.14969268155765	dementia
HMGXB4	HIST	0.0249958914455134	0.127790912480725	0.1955999136424	0.844923327877326	0.962172615804161	0.0167470076230013	dementia
HMGXB4	HSPA1A	-0.110746804244013	0.11240214981469	-0.985273007914835	0.324489987500246	0.759964214550809	0.119206857441604	dementia
HMGXB4	IFI44L	0.290038444258427	0.170808317782801	1.6980346626166	0.0895012198600504	0.59668861904277	0.224252245604973	dementia
HMGXB4	TMEM163	0.0345282336173009	0.148365740969738	0.232723763529369	0.815975915175265	0.976776545928513	0.0102047770895	dementia
HMGXB4	FRMD4A	-0.094210067945465	0.105427189772179	-0.893603141173039	0.371534265108565	0.665379211116252	0.176930772205605	dementia
HMGXB4	PICALM	-0.0396995537582159	0.0455043274453903	-0.872434688895452	0.382971283313171	0.677941752873114	0.168807618068726	dementia
HMGXB4	CD163	0.108903238624826	0.0986019623675849	1.10447333916985	0.269387862487076	0.671625366583182	0.172872909378754	dementia
HMGXB4	GPNMB	0.0303179864504694	0.120618990657057	0.251353342332878	0.801540937320189	0.968130519867423	0.0140660887277026	dementia
HMGXB4	MKI67	0.220455781817773	0.159496884689899	1.38219490773373	0.166911863265193	0.996318489210892	0.00160181017401452	dementia
HMGXB4	ERN1	-0.0944965061566776	0.0908049782178406	-1.04065336517103	0.298036454246651	0.612533547945255	0.212870120369942	dementia
HMMR	MKI67	0.196885853029938	0.317840620145269	0.619448366731577	0.535621026680679	0.996318489210892	0.00160181017401452	dementia
HMMR	ERN1	0.122738783978402	0.165769475186758	0.740418486818054	0.459046104819322	0.742012974651156	0.129588500691139	dementia
HMOX1	AIF1	0.00721912124501083	0.122169660206719	0.0590909496907468	0.952879667147429	0.992697827285528	0.00318292865834969	dementia
HMOX1	CCL3	-0.0627650310158452	0.201274698981459	-0.311837659345484	0.755163902084771	0.973968587923658	0.0114550496012695	dementia
HMOX1	HIF1A	0.306045046248997	0.155011218267238	1.97434127458683	0.048342950666961	0.413381538462075	0.383648922781496	dementia
HMOX1	HIST	0.215966264897043	0.217631385324594	0.992348895702392	0.321027359045329	0.770956177433017	0.112970307344526	dementia
HMOX1	HSPA1A	0.259022082076089	0.173586893467961	1.49217534170514	0.135653184829623	0.6073089218908	0.216590338670816	dementia
HMOX1	IFI44L	0.161589368842223	0.176381838603961	0.916133827162603	0.359596707528286	0.839539588106766	0.0759588200846586	dementia
HMOX1	TMEM163	0.206471571195064	0.103062727986118	2.00335829673434	0.0451388443167143	0.596359592833393	0.224491790443705	dementia
HMOX1	FRMD4A	-0.0475428717865847	0.19242709711469	-0.247069526586727	0.80485441700859	0.9186355821278	0.0368567367730094	dementia
HMOX1	PICALM	0.142335256256629	0.129157658797967	1.10202722456649	0.270449836018116	0.581942423506878	0.235119981656289	dementia
HMOX1	CD163	0.0706280281123399	0.0862375796160854	0.818993626986791	0.412790049656222	0.767332125625506	0.115016618963585	dementia
HMOX1	GPNMB	-0.0386674329630528	0.162974216304949	-0.237261045579752	0.812454280467931	0.97031551227365	0.0130870255697099	dementia
HMOX1	MKI67	0.182536975243187	0.266034570045603	0.686140057707152	0.492624792771381	0.996318489210892	0.00160181017401452	dementia
HMOX1	ERN1	0.364400494637142	0.209816101292598	1.73676134668506	0.0824293043783544	0.338954706914662	0.469858330856556	dementia
HMOX2	AIF1	-0.0576826905758724	0.0865952871907329	-0.66611812775471	0.505335598487021	0.875959187664789	0.0575161278329208	dementia
HMOX2	HIST	0.130261937234363	0.153708350854241	0.847461679931027	0.396737837468041	0.817451310708584	0.0875381054815168	dementia
HMOX2	HSPA1A	-0.212199107839876	0.151830767434088	-1.39760281414631	0.162232372824459	0.63338899546415	0.19832948635519	dementia
HMOX2	IFI44L	0.0920382863354637	0.197105901065977	0.466948406098994	0.640536791657414	0.935885071782458	0.0287774800602367	dementia
HMOX2	TMEM163	0.205511945147118	0.179511739814002	1.14483846772393	0.252276077089357	0.821898860065661	0.0851816218977472	dementia
HMOX2	FRMD4A	-0.222283197453575	0.13932437878396	-1.59543648709357	0.110614662196842	0.362929957842725	0.440177181733869	dementia
HMOX2	PICALM	-0.0831235740554324	0.0941540894507328	-0.8828461359496	0.37731940948011	0.675750884901945	0.170213376916281	dementia
HMOX2	CD163	-0.0495323799409699	0.104500478966123	-0.473991893922583	0.635505687704712	0.891674679507672	0.0497935656517644	dementia
HMOX2	GPNMB	0.0341942200049771	0.124016452580755	0.275723255208506	0.782760632668557	0.965956940516469	0.0150422327075825	dementia
HMOX2	ERN1	0.0360296543398314	0.114509495332013	0.314643377261996	0.753032440385132	0.899246279952538	0.0461213501170986	dementia
HNMT	AIF1	0.0342558317349331	0.102645003238391	0.333731118458582	0.738582465406403	0.950286325696083	0.0221455200433767	dementia
HNMT	CCL3	-0.0589332930855203	0.213591041965475	-0.275916501662304	0.782612199222925	0.975495151961058	0.0107748846311163	dementia
HNMT	HIF1A	0.112850597326087	0.104223880584668	1.0827710184367	0.278910072439389	0.754402930089133	0.122396633474505	dementia
HNMT	HIST	-0.0737697449040311	0.14976921891893	-0.492556116914537	0.622326261500971	0.894909807245087	0.0482207324936623	dementia
HNMT	HSPA1A	-0.0806644611570344	0.133991294656503	-0.602012700629726	0.547165683271358	0.867040412966303	0.0619606594797007	dementia
HNMT	IFI44L	0.18585323598997	0.090439608941963	2.05499822659821	0.0398791760012759	0.479633462712544	0.319090524980104	dementia
HNMT	TMEM163	0.0530527796275492	0.177612320389278	0.298699884733627	0.765169045008274	0.97109888637364	0.0127365439130444	dementia
HNMT	FRMD4A	-0.0457546357607382	0.0483971944865124	-0.945398514235971	0.344455460451482	0.641140661619893	0.193046678962227	dementia
HNMT	PICALM	0.0856495445187809	0.0507765143955788	1.68679448635487	0.0916428760306564	0.352659021511025	0.45264500181699	dementia
HNMT	CD163	-0.0191457135140045	0.0657558852596872	-0.291163497204746	0.7709262786864	0.934522143496791	0.0294104035579896	dementia
HNMT	GPNMB	-0.0125032395596789	0.0870423251356216	-0.143645514296607	0.885780398123107	0.981766023577268	0.00799200180249121	dementia
HNMT	MKI67	0.0793928860010098	0.171299215614814	0.463474895177184	0.643024005608649	0.996318489210892	0.00160181017401452	dementia
HNMT	ERN1	-0.208649871320194	0.131556743765969	-1.58600665649925	0.112737799574809	0.387354573351488	0.411891312113444	dementia
HNRNPA0	AIF1	-0.12338162033039	0.102602035472394	-1.20252604894555	0.229159779927837	0.740291405805124	0.130597292402313	dementia
HNRNPA0	CCL3	0.169716131694843	0.168879039866225	1.00495675383565	0.314917674282438	0.900318808666968	0.0456036768632037	dementia
HNRNPA0	HIF1A	-0.152196336107961	0.170881204365802	-0.890655801922825	0.373113852851418	0.821448205093184	0.0854198150060011	dementia
HNRNPA0	HIST	0.0912280971562947	0.152495232433423	0.598235733016267	0.549682651763974	0.876688721186396	0.0571545807138497	dementia
HNRNPA0	HSPA1A	0.0193644889209755	0.116860176799658	0.165706483177529	0.868387943759496	0.976288423378729	0.010421860430412	dementia
HNRNPA0	IFI44L	-0.00969780162239483	0.151849526574251	-0.0638645496049856	0.94907807994687	0.991937742947757	0.00351558464291965	dementia
HNRNPA0	TMEM163	-0.194648688688131	0.157987230017635	-1.23205330371578	0.217929173169947	0.790569869744446	0.102059741540074	dementia
HNRNPA0	FRMD4A	-0.217118541150466	0.134995857280655	-1.60833484466919	0.107761863123719	0.35854411523121	0.445457401159993	dementia
HNRNPA0	PICALM	-0.185442855848773	0.106028550003474	-1.74898983191506	0.0802927770480256	0.3309990197021	0.480173292443614	dementia
HNRNPA0	CD163	-0.257869479952281	0.111896482633192	-2.3045360665858	0.0211925701740243	0.251621015873896	0.599253088596803	dementia
HNRNPA0	GPNMB	-0.122950945714972	0.101056032086612	-1.21666112528141	0.223733175670505	0.819307846392186	0.0865528859455451	dementia
HNRNPA0	MKI67	-0.124182646963906	0.155389123981848	-0.799172064181353	0.424190648034508	0.996318489210892	0.00160181017401452	dementia
HNRNPA0	ERN1	-0.06270568231252	0.0910024873380834	-0.689054597810739	0.490788909969769	0.762641396380291	0.117679624801148	dementia
HNRNPA1	AIF1	0.143956884918067	0.145599613720149	0.988717492030992	0.32280138212328	0.794966836300709	0.0996509884655662	dementia
HNRNPA1	CCL3	0.144907559974431	0.15870470314895	0.913064056069152	0.361208853136332	0.909979514129634	0.0409683846026443	dementia
HNRNPA1	HIF1A	0.140837409664144	0.19610243581146	0.718182867445618	0.4726445402475	0.874056106447349	0.058460688717536	dementia
HNRNPA1	HIST	-0.0760709287635155	0.132457961225761	-0.574302428178407	0.565763166324039	0.880005882330589	0.0555144248325846	dementia
HNRNPA1	HSPA1A	-0.117193909648359	0.157956000645889	-0.741940218599786	0.458123556749454	0.826557059880799	0.082727160318788	dementia
HNRNPA1	IFI44L	0.305500206786451	0.148675247740132	2.05481552195179	0.039896826400745	0.479633462712544	0.319090524980104	dementia
HNRNPA1	TMEM163	0.0361520942587719	0.14615903195287	0.247347658066246	0.804639178544227	0.976776545928513	0.0102047770895	dementia
HNRNPA1	FRMD4A	-0.0915720551228695	0.121735513377803	-0.752221373878615	0.451917942055099	0.730181756376502	0.136569022117589	dementia
HNRNPA1	PICALM	-0.0932160932609194	0.0977540568526599	-0.953577746664977	0.340297424527793	0.647211825690144	0.188953556004786	dementia
HNRNPA1	CD163	-0.16721138925583	0.101866914958164	-1.64146906112256	0.100700084310502	0.470289198587776	0.327634995839495	dementia
HNRNPA1	GPNMB	0.104605213097182	0.121170469967852	0.863289654029854	0.387978231110347	0.895786152630251	0.0477956553125776	dementia
HNRNPA1	MKI67	0.199523678932061	0.169152075496457	1.17955205897689	0.238178419895547	0.996318489210892	0.00160181017401452	dementia
HNRNPA1	ERN1	-0.252701098880116	0.106257818138117	-2.3781882905938	0.0173979394547395	0.165958061954585	0.780001645470831	dementia
HNRNPA1L3	AIF1	-0.204013697479989	0.140246920722416	-1.45467505759918	0.145759240872979	0.66325376493758	0.178320276080688	dementia
HNRNPA1L3	HSPA1A	-0.445105389629032	0.179337666147874	-2.48194034856023	0.0130669147715935	0.327034703155207	0.485406159911165	dementia
HNRNPA1L3	FRMD4A	-0.342860282748514	0.186288113203821	-1.84048395172366	0.06569721823906	0.275500078140621	0.559878273632393	dementia
HNRNPA1L3	PICALM	-0.314729370212045	0.174060989160626	-1.80815570295081	0.0705822707170569	0.308834835866674	0.510273718144018	dementia
HNRNPA1L3	CD163	-0.0744550769587119	0.169809743400775	-0.438461748234243	0.661051593243011	0.900256730258608	0.0456336231882799	dementia
HNRNPA1L3	GPNMB	-0.14892020774417	0.181300659888702	-0.821399148991458	0.411418948143356	0.906869888310058	0.0424550181685586	dementia
HNRNPA1L3	ERN1	-0.425778726644943	0.150199303078484	-2.83475833721052	0.00458603623444147	0.0894470477457657	1.04843398901368	dementia
HNRNPA2B1	AIF1	-0.0858866036979241	0.0502197951659673	-1.71021413795266	0.0872262822783405	0.586483098778243	0.23174449883082	dementia
HNRNPA2B1	CCL3	0.0290208575528293	0.0782467835682304	0.370888824171582	0.710720339468542	0.970551481662654	0.0129814230690051	dementia
HNRNPA2B1	HIF1A	-0.00357280925175257	0.0570426498652672	-0.0626339985991434	0.950057955590603	0.994119827103654	0.00256126438194763	dementia
HNRNPA2B1	HIST	-0.0274147575927498	0.0465581093364543	-0.588828841709095	0.555976096097029	0.877483467659883	0.0567610571660954	dementia
HNRNPA2B1	HSPA1A	0.0832257425376793	0.109014882297003	0.763434686935103	0.445204199902347	0.823493349129636	0.0843399040205938	dementia
HNRNPA2B1	IFI44L	0.0471102587437108	0.0514729395907144	0.915243215528521	0.360063962162316	0.839539588106766	0.0759588200846586	dementia
HNRNPA2B1	TMEM163	0.0217408139072908	0.051352423524941	0.423364905002617	0.672029046125123	0.956158973714789	0.0194698946828205	dementia
HNRNPA2B1	FRMD4A	-0.0923802634645958	0.0272458180997069	-3.39062175070417	0.000697342726337434	0.0185461116164095	1.7317471308226	dementia
HNRNPA2B1	PICALM	0.0299806927396386	0.0260904938847728	1.14910407108607	0.25051306990345	0.561940800661613	0.250309434075408	dementia
HNRNPA2B1	CD163	0.0255284435463794	0.0303710288250789	0.840552478265052	0.400598690679846	0.760080885381044	0.119140189027789	dementia
HNRNPA2B1	GPNMB	-0.044110879311324	0.0614554529104436	-0.717769981706993	0.472899125169879	0.923320146796487	0.0346476880534977	dementia
HNRNPA2B1	MKI67	-0.0308341312692288	0.053687387079524	-0.574327285169532	0.565746348674277	0.996318489210892	0.00160181017401452	dementia
HNRNPA2B1	ERN1	0.0323244752166253	0.0948312513534543	0.340863109526476	0.733206637747892	0.889308589478833	0.0509475129859842	dementia
HNRNPA3	AIF1	-0.148571394186972	0.0563496536464932	-2.63659817891744	0.00837419629668799	0.299856760090556	0.523086155807587	dementia
HNRNPA3	CCL3	-0.00711655707202004	0.0914826745318713	-0.0777913097582289	0.937994059309782	0.994901029519266	0.00222011972811929	dementia
HNRNPA3	HIF1A	-0.0403707338786585	0.0609257900834387	-0.662621425563299	0.507573044529962	0.889544610330079	0.0508322673278006	dementia
HNRNPA3	HIST	-0.0409382489204709	0.0506764445557172	-0.807835855087674	0.419185081459198	0.826468939131026	0.0827734637107818	dementia
HNRNPA3	HSPA1A	0.0494908040877633	0.079007619232877	0.626405460236536	0.531049029036338	0.860580367965891	0.0652085655057667	dementia
HNRNPA3	IFI44L	-0.0309261844969331	0.0596196630967707	-0.518724576600437	0.603952820713792	0.929215984624711	0.0318833279563936	dementia
HNRNPA3	TMEM163	-0.0185623850581035	0.0585030977804136	-0.31728892592621	0.751024379427701	0.969102032012652	0.0136304958003216	dementia
HNRNPA3	FRMD4A	-0.135497316726625	0.0318915589330982	-4.24868903432627	2.15025156967018e-05	0.00198067491178937	2.70318679937394	dementia
HNRNPA3	PICALM	0.0227585083819108	0.0277730550878156	0.819445621302757	0.412532215170016	0.700219972833395	0.154765505728053	dementia
HNRNPA3	CD163	0.0218654311941941	0.0324234119684781	0.674371692141826	0.500075035154989	0.823177195266682	0.0845066694737895	dementia
HNRNPA3	GPNMB	-0.0380994184458685	0.0523758954741146	-0.727422760049956	0.466967016047466	0.922797698755578	0.0348934971797695	dementia
HNRNPA3	MKI67	-0.0358697855621794	0.0545318873607459	-0.657776345148102	0.510681856513099	0.996318489210892	0.00160181017401452	dementia
HNRNPA3	ERN1	-0.133136179971237	0.0892368279943487	-1.49194209345573	0.135714326422942	0.425020312760901	0.371590313457542	dementia
HNRNPAB	AIF1	-0.3265656345552	0.126655105650065	-2.57838507874658	0.009926331131154	0.315553635356362	0.500926812142309	dementia
HNRNPAB	CCL3	-0.168526764576525	0.166373904818682	-1.01293988838087	0.311088874151991	0.900318808666968	0.0456036768632037	dementia
HNRNPAB	HIF1A	-0.193937621468396	0.166554290949772	-1.16441083782634	0.244257557592396	0.727429538704855	0.138209067542986	dementia
HNRNPAB	HIST	-0.426496638386291	0.156220473409473	-2.73009439209924	0.00633161936570627	0.218514168927835	0.660520397193942	dementia
HNRNPAB	HSPA1A	-0.222663694560196	0.131891177051308	-1.68823798178384	0.0913655549086044	0.538410084915134	0.268886813973579	dementia
HNRNPAB	IFI44L	0.0276220462340263	0.183308050006097	0.150686487762581	0.880223032720248	0.978043316343506	0.00964191041447072	dementia
HNRNPAB	TMEM163	-0.308897581559014	0.162696795277756	-1.89860888797265	0.0576159189445045	0.627810310561369	0.202171556136553	dementia
HNRNPAB	FRMD4A	-0.232615877951698	0.14237325099022	-1.63384537709036	0.102291321560743	0.348099686218045	0.458296368194692	dementia
HNRNPAB	PICALM	-0.346665151688876	0.109223833827571	-3.17389657129365	0.00150407276759139	0.0379922996198324	1.4203044184227	dementia
HNRNPAB	CD163	-0.270838459824904	0.127447033427484	-2.12510603457089	0.0335777661601032	0.30190649748419	0.52012754020259	dementia
HNRNPAB	GPNMB	-0.063277913868174	0.122343885113215	-0.517213539602879	0.605007101456164	0.941876223822393	0.0260061660424561	dementia
HNRNPAB	MKI67	-0.16684070504098	0.191181749069076	-0.872681131192597	0.382836905159072	0.996318489210892	0.00160181017401452	dementia
HNRNPAB	ERN1	-0.196462610044205	0.123576323619425	-1.58980785550189	0.111878122641726	0.386291314603283	0.41308505644817	dementia
HNRNPC	AIF1	0.00209503642761857	0.0534085596241626	0.0392266041690957	0.968709722896093	0.994275991377371	0.00249304729774825	dementia
HNRNPC	CCL3	0.0383184848242461	0.106994406461733	0.358135402507709	0.720241986408806	0.97280366309984	0.0119748027289758	dementia
HNRNPC	HIF1A	-0.0173708001587311	0.063584047317942	-0.273194313533883	0.784703850924774	0.968473261296753	0.013912365271744	dementia
HNRNPC	HIST	-0.0668766106792853	0.049973845146105	-1.33823223895946	0.18082074284872	0.654126096921796	0.18433852397147	dementia
HNRNPC	HSPA1A	0.122965183744612	0.0848909899259651	1.44850688926883	0.147475340663131	0.617791727602151	0.209157911315875	dementia
HNRNPC	IFI44L	-0.0473094686223016	0.0479582409620163	-0.986472140622744	0.323901479741595	0.822147663623726	0.0850501730468618	dementia
HNRNPC	TMEM163	0.0591921877270409	0.0554084990910661	1.06828715265786	0.285391001901712	0.840196652531183	0.0756190530885907	dementia
HNRNPC	FRMD4A	-0.0837868478725213	0.0279058418260613	-3.00248415348907	0.00267785914600735	0.042148982985506	1.37521290002172	dementia
HNRNPC	PICALM	0.0216959203826653	0.0249747439628844	0.868714426658716	0.385003348556144	0.679164712285536	0.168024887042365	dementia
HNRNPC	CD163	0.0855500643824582	0.0312221405457212	2.74004481714442	0.00614308070945521	0.153133482672822	0.814929840325931	dementia
HNRNPC	GPNMB	-0.0411074907626451	0.0564663264195411	-0.728000090836779	0.466613530687099	0.922797698755578	0.0348934971797695	dementia
HNRNPC	MKI67	-0.0959687179688107	0.0595988176080469	-1.61024533405933	0.107344308109288	0.996318489210892	0.00160181017401452	dementia
HNRNPC	ERN1	-0.0146914460843329	0.0857688660462602	-0.171291131171176	0.863994853705715	0.954348639652293	0.0202929412109302	dementia
HNRNPD	AIF1	-0.0764469853638485	0.0655717984803871	-1.16585158765646	0.24367445550431	0.750187022540443	0.124830452965652	dementia
HNRNPD	CCL3	-0.0051339492765414	0.0995778395961694	-0.0515571466238046	0.958881565937673	0.995998170466929	0.00174145932413949	dementia
HNRNPD	HIF1A	-0.0336843221193577	0.0570775951972001	-0.590149637576358	0.555090332954183	0.900654619434989	0.0454417191541893	dementia
HNRNPD	HIST	-0.0542538770427293	0.056851874752115	-0.954302338828517	0.339930624503602	0.782975529832022	0.106251810643191	dementia
HNRNPD	HSPA1A	-0.03699769274778	0.0728864022423381	-0.507607614171534	0.611728549761575	0.894946910054311	0.0482027270911567	dementia
HNRNPD	IFI44L	0.0974330011856983	0.0697429090475226	1.39703093140706	0.162404269815467	0.695157550050697	0.15791675603813	dementia
HNRNPD	TMEM163	0.00495562011953711	0.0606034572685742	0.0817712444617716	0.934828623070264	0.989648347218236	0.00451909630415163	dementia
HNRNPD	FRMD4A	-0.0520261734814543	0.032012166639758	-1.62520000807567	0.104119948727533	0.350934014297455	0.454774535729398	dementia
HNRNPD	PICALM	0.0256721675118808	0.0303130308851233	0.846902033952664	0.397049728695358	0.687914022939954	0.162465837485463	dementia
HNRNPD	CD163	-0.0206837463771367	0.0312492941169132	-0.661894835120192	0.508038622083831	0.827808798988439	0.0820699616851788	dementia
HNRNPD	GPNMB	-0.0153166462936109	0.0540161576712894	-0.283556753274066	0.776750083101951	0.964904344531314	0.0155157381601496	dementia
HNRNPD	MKI67	-0.024551691889399	0.0649949366226158	-0.377747762598108	0.70561798266738	0.996318489210892	0.00160181017401452	dementia
HNRNPD	ERN1	-0.167544392319495	0.0971058756274003	-1.72537852356504	0.084459279101675	0.341678409591713	0.466382463084248	dementia
HNRNPDL	AIF1	-0.106930661042599	0.070002703001621	-1.52752188783514	0.126631288767251	0.646169713490617	0.189653401583228	dementia
HNRNPDL	CCL3	-0.0457537133914143	0.0917930260484032	-0.498444330261953	0.618170897887808	0.952610619274817	0.0210845814778517	dementia
HNRNPDL	HIF1A	-0.081969979378905	0.0624544921122145	-1.31247531773417	0.189359808701686	0.66088200068351	0.179876076106992	dementia
HNRNPDL	HIST	-0.135140590266165	0.0590841313889201	-2.28725695189804	0.0221808295577316	0.332246548473024	0.478539522008724	dementia
HNRNPDL	HSPA1A	0.0657758608681433	0.09146490825089	0.719137668489414	0.472056100036307	0.835297552797423	0.0781587909611147	dementia
HNRNPDL	IFI44L	-0.0829062972233397	0.0623993071386485	-1.32864131069798	0.183966336057856	0.709890556754068	0.148808600944978	dementia
HNRNPDL	TMEM163	-0.128500644329805	0.0627917922164282	-2.0464560700369	0.0407115203653461	0.576283759106158	0.239363619582213	dementia
HNRNPDL	FRMD4A	-0.0921634962788638	0.0367870448530338	-2.50532481331572	0.0122338986518414	0.105610204975321	0.976294114469485	dementia
HNRNPDL	PICALM	-0.052095985436124	0.0328345588175519	-1.58662053982817	0.112598612603396	0.387168266111414	0.41210024645015	dementia
HNRNPDL	CD163	-0.043082096894208	0.0370268259404402	-1.16353740294963	0.244611531907583	0.650810291347634	0.186545588125851	dementia
HNRNPDL	GPNMB	0.0662018689634405	0.0606316051154207	1.09187063145394	0.274889968028917	0.845607147276275	0.0728313549230416	dementia
HNRNPDL	MKI67	-0.080885854711435	0.0663419318785457	-1.21922670053557	0.222758160436475	0.996318489210892	0.00160181017401452	dementia
HNRNPDL	ERN1	-0.189146133866813	0.105195799344494	-1.79803884799049	0.0721708517665555	0.317728670406883	0.49794359462294	dementia
HNRNPF	AIF1	-0.0267194832174303	0.0930572133471001	-0.287129629787726	0.774013065646105	0.95416294656364	0.0203774526014465	dementia
HNRNPF	CCL3	0.0229120895519967	0.176365141789029	0.129912800906001	0.896635416462412	0.986613397288961	0.00585299152017375	dementia
HNRNPF	HIF1A	0.0155222384516112	0.0788688831996311	0.196810678963485	0.843975693959646	0.974056152262596	0.0114160062478114	dementia
HNRNPF	HIST	0.0886182243938428	0.113605468788951	0.7800524511586	0.435360002523426	0.831995945329837	0.079878790205873	dementia
HNRNPF	HSPA1A	0.00491409398429792	0.0906684067756017	0.0541985258046938	0.956776995197496	0.990823455814813	0.00400372088881938	dementia
HNRNPF	IFI44L	0.142717359903998	0.121071353578341	1.1787871836392	0.238482929010921	0.76268874162112	0.117652664372936	dementia
HNRNPF	TMEM163	0.10631638981998	0.0781914934014833	1.3596925342516	0.173927241645268	0.7575393556998	0.12059479976392	dementia
HNRNPF	FRMD4A	-0.0501406387467103	0.045879841980463	-1.09286860159766	0.274451495866749	0.576348687692732	0.239314691362336	dementia
HNRNPF	PICALM	0.0244109800489055	0.0437137658028336	0.558427753834084	0.57655232537016	0.814035426823534	0.0893566942027215	dementia
HNRNPF	CD163	0.0623487301560475	0.050870139391775	1.22564496385336	0.220332309453111	0.629977622057816	0.200674877196286	dementia
HNRNPF	GPNMB	0.00242544554416175	0.115917051984772	0.0209239753999299	0.983306301205684	0.996329586379227	0.0015969729536026	dementia
HNRNPF	MKI67	0.0563390685051796	0.161263684189498	0.349359924327268	0.72681911586213	0.996318489210892	0.00160181017401452	dementia
HNRNPF	ERN1	-0.0851489616014364	0.0789079460263135	-1.07909235874726	0.280546557286563	0.596343456030931	0.224503542110261	dementia
HNRNPH1	AIF1	0.0454573712911656	0.0684048641817361	0.664534194094673	0.506348471186091	0.875959187664789	0.0575161278329208	dementia
HNRNPH1	CCL3	0.0659624778853664	0.106685700576147	0.618287901088352	0.536385575857888	0.934870810690499	0.0292483999089817	dementia
HNRNPH1	HIF1A	0.0593779214390779	0.0523193085181247	1.13491410954921	0.256411307528886	0.737910296982083	0.131996429360568	dementia
HNRNPH1	HIST	0.0312077871516892	0.0551764651497834	0.565599609670023	0.571665993239605	0.881189039926994	0.0549309131654246	dementia
HNRNPH1	HSPA1A	0.00943222607697452	0.092997025242974	0.101425030019303	0.919213067841761	0.987696648933945	0.00537641970711147	dementia
HNRNPH1	IFI44L	0.159023668421712	0.0603437120457855	2.63529807879656	0.00840634250009744	0.259591251321296	0.585709948107838	dementia
HNRNPH1	TMEM163	-0.0225868250223981	0.0558975389198678	-0.404075482728811	0.686157213279054	0.960176300862628	0.0176490175207838	dementia
HNRNPH1	FRMD4A	-0.0576199894436165	0.0350091250783658	-1.64585631073721	0.0997933456270424	0.344516550107668	0.462789910337514	dementia
HNRNPH1	PICALM	0.0717866226368894	0.0309324211944168	2.32075666452669	0.0202999805733149	0.157193954211048	0.803564161243634	dementia
HNRNPH1	CD163	0.029090546281727	0.0338003439681103	0.860658291204763	0.389426271091533	0.753635457606548	0.122838676721805	dementia
HNRNPH1	GPNMB	0.0304338078445304	0.0585037806405387	0.520202412755562	0.602922503859626	0.941876223822393	0.0260061660424561	dementia
HNRNPH1	MKI67	0.00191101617008587	0.0647532161132238	0.0295122973775445	0.976456011325224	0.997154792765628	0.00123741899444931	dementia
HNRNPH1	ERN1	-0.0438261656979673	0.0997220295160135	-0.439483290810177	0.660311386692908	0.85616094721288	0.0674445858882522	dementia
HNRNPH2	AIF1	-0.0318465020707865	0.0805784228304827	-0.395223695775031	0.692677806530422	0.938421166173697	0.0276022052310056	dementia
HNRNPH2	CCL3	-0.225064199081932	0.171582003209995	-1.31170049813722	0.189621208636146	0.870853801408667	0.0600547480586854	dementia
HNRNPH2	HIF1A	-0.0287396217007682	0.147904161145986	-0.19431246205711	0.845931228294735	0.974056152262596	0.0114160062478114	dementia
HNRNPH2	HIST	0.00339144564082237	0.120752005497605	0.0280860398702829	0.977593528252015	0.994569925205685	0.002364677533609	dementia
HNRNPH2	HSPA1A	0.0498491964182346	0.117011245702626	0.426020559980379	0.670092864559775	0.915865664890805	0.0381682220472581	dementia
HNRNPH2	IFI44L	-0.0245442918476211	0.134929888357331	-0.18190404028662	0.855658033709538	0.974620277270014	0.0111645572325145	dementia
HNRNPH2	TMEM163	-0.255076786471687	0.143329859008816	-1.77964862475723	0.0751334831919467	0.652099741169669	0.185685972171941	dementia
HNRNPH2	FRMD4A	-0.234931085336776	0.131098917184183	-1.79201392645156	0.0731307352239574	0.291158025405402	0.535871234608865	dementia
HNRNPH2	PICALM	-0.195341045881352	0.110194888919371	-1.7726869893601	0.0762805881915359	0.32209273380447	0.492019072461332	dementia
HNRNPH2	CD163	-0.0511960559933197	0.101929742530107	-0.502268079193843	0.615478959937088	0.880657295414469	0.055193062831887	dementia
HNRNPH2	GPNMB	-0.0016558914411035	0.129340484105217	-0.0128025764907178	0.989785300922005	0.996880902572494	0.00135672377976657	dementia
HNRNPH2	MKI67	-0.188436832344453	0.201464581612208	-0.935334791041181	0.349615790980462	0.996318489210892	0.00160181017401452	dementia
HNRNPH2	ERN1	0.0981819998828813	0.115742782166629	0.848277517137383	0.396283435569945	0.696499665902767	0.157079087562515	dementia
HNRNPH3	AIF1	-0.106327086016187	0.0791971197175142	-1.34256253757008	0.17941366769144	0.696444771857102	0.157113317472177	dementia
HNRNPH3	CCL3	0.00113489382961774	0.100951345496114	0.0112419881482554	0.991030380157704	0.999691369507165	0.00013405720812052	dementia
HNRNPH3	HIF1A	-0.00562283312434781	0.06098747604989	-0.0921965211307994	0.926541902009669	0.990937966683429	0.00395353176125983	dementia
HNRNPH3	HIST	0.0216949197465373	0.0636434654324906	0.340882125118565	0.733192321847206	0.940333166835213	0.0267182454617313	dementia
HNRNPH3	HSPA1A	-0.0181451464152835	0.0957528430234759	-0.189499818933155	0.849701096996244	0.970021766578754	0.0132185203739803	dementia
HNRNPH3	IFI44L	0.157359488828266	0.0683139939143589	2.30347370738619	0.021252204834959	0.383595260117091	0.416126767814487	dementia
HNRNPH3	TMEM163	0.00428471428778654	0.0587063033315343	0.0729855917445408	0.941817583052137	0.990544087551113	0.00412618993455918	dementia
HNRNPH3	FRMD4A	-0.0132842744015586	0.0331997556694532	-0.400131691745591	0.689059523059057	0.865528166693121	0.0627187944086317	dementia
HNRNPH3	PICALM	0.0308981409534978	0.034649672988556	0.891729655391054	0.372537854252717	0.672616455753874	0.172232511752754	dementia
HNRNPH3	CD163	-0.00222410861019267	0.0368293917822726	-0.0603895014976386	0.951845419989001	0.988787485644211	0.00489703876623898	dementia
HNRNPH3	GPNMB	-0.0398993824526602	0.0675921393763644	-0.590296191551116	0.554992092224559	0.940627008895265	0.0265825552031958	dementia
HNRNPH3	MKI67	0.0202900513698627	0.0706346256323322	0.287253612349793	0.773918138467146	0.996318489210892	0.00160181017401452	dementia
HNRNPH3	ERN1	-0.0573962854687576	0.0888245005896678	-0.646176281180623	0.518165198485557	0.782112326967379	0.106730869089988	dementia
HNRNPK	AIF1	-0.0602512038190848	0.0907990986110516	-0.663566100773508	0.506968059851617	0.875959187664789	0.0575161278329208	dementia
HNRNPK	CCL3	-0.0367816223313189	0.0992820455876262	-0.370476072623378	0.711027801540435	0.970551481662654	0.0129814230690051	dementia
HNRNPK	HIF1A	0.0469030161322694	0.0645559697578255	0.726548083906427	0.467502841482225	0.872646081800486	0.0591618569654684	dementia
HNRNPK	HIST	-0.113591143000227	0.0616621242509789	-1.84215422968378	0.0654525932788457	0.483607048009347	0.315507378429001	dementia
HNRNPK	HSPA1A	-0.0769281912650054	0.0992244075537933	-0.775295042434994	0.438165338138345	0.821438904778806	0.0854247320513537	dementia
HNRNPK	IFI44L	-0.0321991892811045	0.0666843783583573	-0.482859555322961	0.629195460754325	0.935885071782458	0.0287774800602367	dementia
HNRNPK	TMEM163	-0.073626036981601	0.0645632619623844	-1.14037046369337	0.254131992769319	0.82415431174631	0.0839914649223808	dementia
HNRNPK	FRMD4A	-0.0812801105327345	0.0379106056088926	-2.14399398868133	0.0320333684486681	0.186271509788309	0.729853565328732	dementia
HNRNPK	PICALM	-0.0439609410515947	0.0328405508629193	-1.3386176509369	0.180695176936326	0.484579499675202	0.314634962807387	dementia
HNRNPK	CD163	-0.00178274273131802	0.0361038015822795	-0.0493782552858099	0.960617856787645	0.990712101013418	0.00405253230243596	dementia
HNRNPK	GPNMB	0.0261012566159894	0.0668104364288237	0.390676337577831	0.696036491466631	0.956440734680677	0.0193419356195111	dementia
HNRNPK	MKI67	-0.00673748790494456	0.0750970514078274	-0.0897170764848739	0.92851204559432	0.996318489210892	0.00160181017401452	dementia
HNRNPK	ERN1	-0.224404959837509	0.0875330364791647	-2.56366017750251	0.0103574897099278	0.133120118753396	0.875756303629061	dementia
HNRNPL	AIF1	0.109812307838778	0.0682207360226958	1.60966172810339	0.10747172438731	0.610647804644017	0.214209199905627	dementia
HNRNPL	CCL3	-0.0275151430211867	0.162043199786531	-0.169801281741128	0.865166418884536	0.979106574348284	0.00917003329157953	dementia
HNRNPL	HIF1A	-0.0509970201954967	0.153152531753636	-0.332981894661274	0.739147950016228	0.955411239548641	0.0198096539410447	dementia
HNRNPL	HIST	0.0293960811484408	0.124803694517377	0.235538549256231	0.813790762333688	0.957205221353271	0.018994941067032	dementia
HNRNPL	HSPA1A	0.0332471761253667	0.0804106307770889	0.413467420962449	0.679264186955419	0.919001759435435	0.0366836571532041	dementia
HNRNPL	IFI44L	-0.0371365144627819	0.132984741046253	-0.279253951773802	0.780049942210083	0.963547876455215	0.0161267013886637	dementia
HNRNPL	TMEM163	-0.0780906591897461	0.132959063651584	-0.587328588552496	0.556983044287819	0.933083875486246	0.0300793154993875	dementia
HNRNPL	FRMD4A	-0.0810884016236544	0.0460561186549614	-1.76064340617029	0.078298777058452	0.301206377801025	0.521135836540171	dementia
HNRNPL	PICALM	-0.0394814280454083	0.0399578646021785	-0.988076526072812	0.32311517108746	0.632159180696235	0.199173550525408	dementia
HNRNPL	CD163	-0.0681033456194406	0.0701281742381257	-0.97112674555294	0.331485166751902	0.716909952756162	0.144535390325253	dementia
HNRNPL	GPNMB	0.0587967073135209	0.0938453290333121	0.626527797591822	0.530968809998659	0.937727227013647	0.0279234740206431	dementia
HNRNPL	MKI67	0.0674437281305583	0.147534627778594	0.457138294555305	0.647571646864872	0.996318489210892	0.00160181017401452	dementia
HNRNPL	ERN1	-0.027579956035456	0.0738129498769619	-0.373646576670201	0.708667276539301	0.879236964516547	0.0558940617718941	dementia
HNRNPLL	AIF1	0.0890530890017323	0.0738848017583752	1.2052964463918	0.228088880976438	0.73931199050929	0.131172250153367	dementia
HNRNPLL	HIF1A	0.0353206494734881	0.0842289193949015	0.419341120926527	0.674966848129172	0.940491769512183	0.026645000720814	dementia
HNRNPLL	HIST	0.188812602537364	0.143074873351218	1.31967688046712	0.186942922232866	0.659994295691236	0.180459818034684	dementia
HNRNPLL	HSPA1A	0.0109837027759858	0.098595299106251	0.111401891120075	0.911297660500187	0.986467541783929	0.00591719997695982	dementia
HNRNPLL	IFI44L	0.260263896408878	0.142106237859594	1.83147411632999	0.0670298076324545	0.557191795372303	0.253995287170488	dementia
HNRNPLL	TMEM163	-0.142721711331899	0.159024777388438	-0.89748096916547	0.369462323924075	0.876289642574906	0.0573523214793864	dementia
HNRNPLL	FRMD4A	-0.0214146013510551	0.0445287775068391	-0.480915995229514	0.630576204090543	0.839775438844547	0.0758368314488152	dementia
HNRNPLL	PICALM	0.0592075555070471	0.0420528017272727	1.40793367088902	0.159150711641197	0.458636495798968	0.33853138943717	dementia
HNRNPLL	CD163	0.00535842540807736	0.0474752449256133	0.112867778069881	0.910135382428542	0.980953986617264	0.00835136349353383	dementia
HNRNPLL	GPNMB	0.24011909888873	0.128699317132184	1.86573716348557	0.0620781474773863	0.638293551119243	0.194979543361947	dementia
HNRNPLL	MKI67	-0.0154008356531463	0.157305007277157	-0.0979042938284311	0.922008290388113	0.996318489210892	0.00160181017401452	dementia
HNRNPLL	ERN1	-0.18035249619204	0.088924168889036	-2.02816060521289	0.0425438591245708	0.250016395335299	0.602031510647256	dementia
HNRNPM	AIF1	-0.133669396863085	0.0572545472641545	-2.33465118929988	0.0195616500840974	0.37947577690771	0.420815941220594	dementia
HNRNPM	CCL3	0.0921458937055652	0.109972006146764	0.83790318040203	0.40208508242229	0.919299834951968	0.0365428178550708	dementia
HNRNPM	HIF1A	-0.0967032608949952	0.0584207670675718	-1.65528913345394	0.0978658621186937	0.523512188429826	0.281073202607496	dementia
HNRNPM	HIST	-0.122657477581936	0.058093082259313	-2.11139558810847	0.0347383239769238	0.387882574543752	0.411299730452741	dementia
HNRNPM	HSPA1A	-0.0361075869273257	0.0685901226276328	-0.526425461044141	0.598592629165352	0.889804791805233	0.0507052598051382	dementia
HNRNPM	IFI44L	-0.061422848237765	0.0638492354291588	-0.961998179381712	0.336050518473443	0.83130842347618	0.0802378188597211	dementia
HNRNPM	TMEM163	0.0356772438371007	0.0620262385975509	0.575195991950888	0.565158753164122	0.934415042481951	0.029460178777993	dementia
HNRNPM	FRMD4A	-0.0483445397988076	0.0282891462980856	-1.70894304442404	0.0874615001392042	0.320073553105368	0.494750209063955	dementia
HNRNPM	PICALM	0.00414657269741305	0.0267390293629854	0.155075662662352	0.876761668442367	0.95690149710692	0.019132765948002	dementia
HNRNPM	CD163	0.0403399795550181	0.039359866466552	1.02490133164702	0.305409746230648	0.701331697264463	0.154076532360363	dementia
HNRNPM	GPNMB	-0.0460846060135269	0.0564290618050012	-0.816682123349471	0.414110109955234	0.906869888310058	0.0424550181685586	dementia
HNRNPM	MKI67	0.0674529307996576	0.0609302159177	1.10705222004741	0.268271351555562	0.996318489210892	0.00160181017401452	dementia
HNRNPM	ERN1	-0.167482626516423	0.0771391978926266	-2.17117407351771	0.0299180163909332	0.214793045746104	0.667979783694009	dementia
HNRNPR	AIF1	0.0434037462065384	0.0755962294610353	0.574152262830913	0.565864769737148	0.899764528205747	0.0458711322064223	dementia
HNRNPR	CCL3	0.0542568278198027	0.100153671636087	0.541735783955554	0.588000534763592	0.949760977671096	0.0223856780160128	dementia
HNRNPR	HIF1A	-0.043315433254293	0.0629994388289749	-0.687552683951388	0.491734513260713	0.879687013595427	0.0556718192665437	dementia
HNRNPR	HIST	-0.0565795137527884	0.0570201906291874	-0.992271564308426	0.321065070687426	0.770956177433017	0.112970307344526	dementia
HNRNPR	HSPA1A	-0.035742610526897	0.0805031722424889	-0.443990087983543	0.657049750220168	0.910948137901317	0.0405063475763076	dementia
HNRNPR	IFI44L	-0.0351082594502647	0.0641357259044198	-0.547405661278174	0.584100066746079	0.92241612439618	0.0350731139147032	dementia
HNRNPR	TMEM163	0.0298896172382898	0.0688452151579533	0.434156784457908	0.664174592554166	0.953804369697146	0.0205406922491731	dementia
HNRNPR	FRMD4A	-0.0375549815239023	0.0372869917921149	-1.00718721781798	0.313844814414004	0.612971409143161	0.212559781828948	dementia
HNRNPR	PICALM	-0.0339525637080388	0.0349959291252165	-0.970186091832438	0.331953742037873	0.639364979618273	0.194251155325922	dementia
HNRNPR	CD163	0.0439634541842222	0.0371562848794107	1.1832037117517	0.236728422307105	0.642915518764253	0.191846091064861	dementia
HNRNPR	GPNMB	0.0194829556587355	0.0668429319884387	0.291473684339659	0.77068906742097	0.964593478533366	0.0156556786017239	dementia
HNRNPR	MKI67	0.0379313201891309	0.0704089291793053	0.538728832141928	0.590073976262019	0.996318489210892	0.00160181017401452	dementia
HNRNPR	ERN1	-0.125055090179061	0.0961365093799819	-1.3008074766349	0.193324362138534	0.502442955992326	0.298913237995108	dementia
HNRNPU	AIF1	-0.0150235789157258	0.0635271371233428	-0.236490728152229	0.813051901127765	0.963786055580544	0.016019361525403	dementia
HNRNPU	CCL3	0.0835688125586503	0.101777016736091	0.821097092827402	0.411590965843933	0.922337631264407	0.0351100718381248	dementia
HNRNPU	HIF1A	0.0384575522381727	0.0578835568121579	0.664395112466466	0.506437460208929	0.889486536613755	0.0508606210692126	dementia
HNRNPU	HIST	-0.0540531267565827	0.0490832883810669	-1.10125316659576	0.270786488053444	0.735107454244878	0.133649173331199	dementia
HNRNPU	HSPA1A	0.121945564049896	0.105006633217092	1.16131296008495	0.245514650913116	0.705529190280022	0.151485013213269	dementia
HNRNPU	IFI44L	0.0726238596250447	0.0577667443778653	1.25719149325771	0.208684302901104	0.73484375653354	0.133804991376469	dementia
HNRNPU	TMEM163	0.00830180581538634	0.0572764053307155	0.144942856791579	0.884755988867731	0.988073973716271	0.00521054005391399	dementia
HNRNPU	FRMD4A	-0.0316318609671703	0.0308009251767107	-1.02697762439577	0.304431000387069	0.603710594941974	0.219171202340234	dementia
HNRNPU	PICALM	0.0756833079134002	0.0294235538547597	2.57220145081684	0.0101054071393644	0.109063368794083	0.962321091775869	dementia
HNRNPU	CD163	0.0742075174957944	0.0330775350300517	2.24344158137465	0.0248683530343637	0.265510120508452	0.575918920167424	dementia
HNRNPU	GPNMB	-0.068992842930281	0.0758577131440651	-0.909503332894486	0.363084499326958	0.888791476117853	0.0512001191130168	dementia
HNRNPU	MKI67	-0.00866608159298661	0.0546553920733436	-0.158558584327002	0.874016660826006	0.996318489210892	0.00160181017401452	dementia
HNRNPU	ERN1	0.0216618276173839	0.0901461938444204	0.240296641417486	0.810100298509386	0.92715389697101	0.0328481719418813	dementia
HNRNPUL1	AIF1	-0.00642408552174356	0.0787754515424778	-0.0815493328943919	0.935005093513392	0.988592341955859	0.00498275808644399	dementia
HNRNPUL1	CCL3	0.288511753744474	0.171980634471739	1.67758279663682	0.093428573544402	0.816210225464254	0.0881979686966821	dementia
HNRNPUL1	HIF1A	0.0793362826682005	0.076399996694651	1.03843306414377	0.299068482868377	0.769610074276048	0.113729255973023	dementia
HNRNPUL1	HIST	-0.197709782733465	0.127706324534722	-1.54815968162727	0.121583855878233	0.587327713975477	0.23111950581012	dementia
HNRNPUL1	HSPA1A	0.0422484745879308	0.105673285118916	0.399802793491164	0.689301773044787	0.922832918490497	0.0348769221008905	dementia
HNRNPUL1	IFI44L	-0.00178455608759341	0.147256609817098	-0.0121186824130335	0.990330927076591	0.997372054246731	0.00114280461220864	dementia
HNRNPUL1	TMEM163	-0.0782480308232558	0.133113526053597	-0.587829299869571	0.556646875340073	0.933083875486246	0.0300793154993875	dementia
HNRNPUL1	FRMD4A	-0.0609046063292503	0.0423358194978053	-1.43860700115673	0.150261901614652	0.423086823188873	0.3735705003257	dementia
HNRNPUL1	PICALM	0.0795814536392381	0.0402455245640516	1.97739884126948	0.0479965648566573	0.250545406613887	0.601113555007031	dementia
HNRNPUL1	CD163	0.0155460991010387	0.0454983773698162	0.341684692943622	0.732588192811954	0.922948126944517	0.0348227072241714	dementia
HNRNPUL1	GPNMB	-0.0513655694156175	0.112505886499882	-0.456558950056993	0.64798809027966	0.945992640090109	0.0241122424361428	dementia
HNRNPUL1	MKI67	0.151062934959927	0.148164451641305	1.01956260956332	0.307935945514947	0.996318489210892	0.00160181017401452	dementia
HNRNPUL1	ERN1	-0.134401665954551	0.0934954331491793	-1.43752118608941	0.150569957351137	0.446662597426711	0.350020412899276	dementia
HNRNPUL2	AIF1	-0.0740660760523396	0.0849194124450878	-0.87219251664316	0.383103361278582	0.822013830337537	0.0851208754176797	dementia
HNRNPUL2	HIF1A	-0.148154133310969	0.147121655074831	-1.00701785359615	0.31392619465007	0.779431168479853	0.10822223130166	dementia
HNRNPUL2	HIST	-0.232793925901129	0.152455503574895	-1.52696308393201	0.12677019129828	0.596118846216419	0.224667147792375	dementia
HNRNPUL2	HSPA1A	-0.116469529584811	0.107712871424318	-1.08129630233325	0.27956533172929	0.73501913532389	0.133701354443154	dementia
HNRNPUL2	IFI44L	-0.0268930487837289	0.173532793383807	-0.154973871274283	0.876841916119139	0.978043316343506	0.00964191041447072	dementia
HNRNPUL2	TMEM163	0.0638903678100634	0.151062543171407	0.422939839809056	0.672339154623129	0.956365790881466	0.0193759669530851	dementia
HNRNPUL2	FRMD4A	-0.114156258999672	0.111585121372176	-1.0230419396052	0.306288016660699	0.604334706747983	0.218722463642809	dementia
HNRNPUL2	PICALM	-0.00331842688323045	0.0713895298030672	-0.0464833833810721	0.962924977910734	0.98764131733633	0.00540074993103844	dementia
HNRNPUL2	CD163	-0.0804073764719582	0.084472158464331	-0.951880216318976	0.341157733948739	0.724818155073119	0.139770937089898	dementia
HNRNPUL2	GPNMB	-0.0626410218492236	0.113759577727595	-0.550643937860089	0.581877782745756	0.941876223822393	0.0260061660424561	dementia
HNRNPUL2	MKI67	0.187545232864785	0.172094411766481	1.08978107388676	0.275809592859183	0.996318489210892	0.00160181017401452	dementia
HNRNPUL2	ERN1	-0.0328196295367066	0.0923948865748069	-0.355210453233626	0.722431934160421	0.883820945474372	0.0536357104042396	dementia
HOMER1	AIF1	-0.17729836740994	0.13658231036216	-1.29810637219284	0.194250784948295	0.710997741943017	0.148131778543433	dementia
HOMER1	CCL3	-0.221357388893591	0.275972091798652	-0.802100630722805	0.422494750182213	0.92413878559867	0.0342628022717404	dementia
HOMER1	HIF1A	-0.784637785490528	0.246656104879064	-3.18110020376442	0.00146716872864043	0.0823853522805721	1.0841499969097	dementia
HOMER1	HIST	0.021151043707113	0.171683030681617	0.123198219551105	0.901950135422022	0.979799928299213	0.00886259666092648	dementia
HOMER1	HSPA1A	-0.0857289696508021	0.185271087718768	-0.462721791653398	0.643563796211088	0.904898300421387	0.0434002274772932	dementia
HOMER1	TMEM163	-0.0430848565232411	0.209814726123732	-0.20534715231491	0.837300906685992	0.978992914275989	0.00922045150837877	dementia
HOMER1	FRMD4A	0.125495648825947	0.136902639631262	0.916678079867275	0.35931135584979	0.654806171429496	0.183887236094022	dementia
HOMER1	PICALM	-0.0312456865107284	0.115734790074185	-0.269976611965168	0.787178246668172	0.921562688185173	0.0354751170841894	dementia
HOMER1	CD163	-0.324971264318977	0.158463210098023	-2.05076789822669	0.0402895551594475	0.326561185853007	0.486035435556464	dementia
HOMER1	GPNMB	-0.197836567634962	0.185143708439715	-1.06855679462302	0.285269425739612	0.849301935617224	0.0709378861272662	dementia
HOMER1	ERN1	0.118877348776195	0.169793128027061	0.700130506796767	0.483845805647843	0.757226447095077	0.120774226157167	dementia
HOMER2	AIF1	-0.0670303939849018	0.176753965509991	-0.37922993009802	0.704517127603214	0.941281320638547	0.0262805596314214	dementia
HOMER2	HSPA1A	0.323134490396559	0.222890379509942	1.44974624345393	0.147129295076536	0.617791727602151	0.209157911315875	dementia
HOMER2	PICALM	0.446365279095554	0.133311831787347	3.34827954211579	0.00081314946355214	0.0254435728173437	1.59442190458378	dementia
HOMER2	CD163	0.230709181223573	0.169447863080634	1.36153491126522	0.173344708673006	0.573542460529012	0.241434424858019	dementia
HOMER2	ERN1	0.389451461903006	0.1770079430071	2.20019200995621	0.0277932749539541	0.206411127320233	0.685266894237095	dementia
HOMER3	AIF1	0.156488764925438	0.115844311053193	1.35085412052372	0.176742167418549	0.693405458950473	0.159012743610203	dementia
HOMER3	CCL3	-0.164771069908543	0.184209574186454	-0.894476145641402	0.371067187292621	0.912716417838172	0.0396641373602984	dementia
HOMER3	HIF1A	0.0484398697571418	0.185028306401424	0.261797076886443	0.793477892800671	0.970165077789658	0.0131543623591126	dementia
HOMER3	HIST	0.107475246469414	0.149404530278842	0.719357346586657	0.47192077041547	0.848144724777147	0.071530034760657	dementia
HOMER3	HSPA1A	-0.176289240407705	0.14933434346782	-1.18050032105102	0.237801282837322	0.699191758562739	0.155403699412297	dementia
HOMER3	IFI44L	0.111361638600334	0.188623575079048	0.590390880639732	0.554928623029257	0.913871880402563	0.0391146855947545	dementia
HOMER3	TMEM163	0.0219169402946342	0.163609021893223	0.1339592403953	0.89343480531151	0.988742547511339	0.00491677690706021	dementia
HOMER3	FRMD4A	-0.00871055213437393	0.131873832282893	-0.0660521650397499	0.947336294401207	0.980015783965368	0.00876692957907696	dementia
HOMER3	PICALM	0.151006314490292	0.109534005691625	1.37862496251095	0.168010415964568	0.46941064901773	0.328447062250893	dementia
HOMER3	CD163	-0.183778764811339	0.128334355630239	-1.43203091571868	0.152134973778931	0.54680067807112	0.262170955548321	dementia
HOMER3	GPNMB	0.0587633349876374	0.127844916375399	0.459645456805549	0.645770725468871	0.944576924753637	0.0247626680908571	dementia
HOMER3	MKI67	0.207538455824971	0.194845059141492	1.06514610500983	0.286809818171395	0.996318489210892	0.00160181017401452	dementia
HOMER3	ERN1	0.0440052027034894	0.115582567621774	0.380725256489279	0.703407125858804	0.875807571815922	0.0575913044240283	dementia
HOMEZ	AIF1	-0.21698915405763	0.104430048917119	-2.07784211831446	0.0377239031181089	0.456957467958979	0.340124220696718	dementia
HOMEZ	HSPA1A	-0.0110495147496321	0.135153049690373	-0.0817555709985517	0.934841086952758	0.989062431347256	0.0047762941117545	dementia
HOMEZ	PICALM	-0.104400076301416	0.0889007963776241	-1.17434354421253	0.240257448484417	0.549668031498857	0.259899520715496	dementia
HOMEZ	CD163	0.0941770206998954	0.128919962782469	0.730507662795429	0.46507993077708	0.799907675943245	0.096960135685812	dementia
HOMEZ	ERN1	0.171484087961073	0.104328379025161	1.64369550800474	0.100239114301409	0.370489665967512	0.431223901249772	dementia
HOOK2	AIF1	0.040519370539537	0.132546959217417	0.305698227848993	0.759834422730563	0.95230450477254	0.021224161282364	dementia
HOOK2	CCL3	-0.317299898565292	0.19013719510717	-1.668794463842	0.0951581202691638	0.817157837006146	0.0876940498075353	dementia
HOOK2	HIF1A	-0.243326448586303	0.172046575793966	-1.41430567544511	0.157272171291779	0.612590105889912	0.212830021881576	dementia
HOOK2	HIST	-0.0261415265546084	0.140463611978395	-0.186108887464957	0.852359372486575	0.963217756683945	0.016275519899817	dementia
HOOK2	HSPA1A	0.0646770134398061	0.10291166915908	0.628471134209563	0.529695350560961	0.860221142846271	0.0653898873938495	dementia
HOOK2	IFI44L	-0.0659863030607219	0.167537922792413	-0.393858906454761	0.693685211044545	0.947860164758706	0.0232557282242665	dementia
HOOK2	TMEM163	-0.0960352840091991	0.137932806299382	-0.696246865308863	0.486274242660875	0.917329145640553	0.0374748077463241	dementia
HOOK2	FRMD4A	-0.0717948933741855	0.0530153642518713	-1.35422805044014	0.175663632504595	0.455112462394181	0.341881271997628	dementia
HOOK2	PICALM	0.13230581097017	0.0482908137607671	2.73977182545761	0.00614818510074507	0.0833614568240377	1.07903470425194	dementia
HOOK2	CD163	0.209094389176471	0.121091305551228	1.72674981266936	0.0842126053612134	0.437459122756691	0.359062522277346	dementia
HOOK2	GPNMB	-0.0820942730262238	0.137507564334667	-0.59701641450373	0.550496421568745	0.940627008895265	0.0265825552031958	dementia
HOOK2	MKI67	-0.149755469129813	0.197603057828537	-0.757860079573052	0.44853475094107	0.996318489210892	0.00160181017401452	dementia
HOOK2	ERN1	-0.00864774146408768	0.0740259625441618	-0.116820385265895	0.90700238925139	0.968333552433737	0.0139750197274757	dementia
HOOK3	AIF1	0.0366123944325815	0.0675875185020259	0.541703486738961	0.588022787380567	0.90643304680763	0.0426642693134907	dementia
HOOK3	CCL3	0.147817846616555	0.113504870397667	1.30230399892684	0.192812485187532	0.870853801408667	0.0600547480586854	dementia
HOOK3	HIF1A	-0.00527015673740863	0.0586729592558899	-0.0898225827407808	0.928428202293975	0.991919368594348	0.00352362945647802	dementia
HOOK3	HIST	0.101230246711922	0.0594179090622556	1.70369924336881	0.088437289574834	0.524429068168903	0.280313244145416	dementia
HOOK3	HSPA1A	0.0938971876483848	0.0770500254742703	1.21865225962502	0.222976204935143	0.682875360385404	0.165658557279703	dementia
HOOK3	IFI44L	0.120932402909094	0.0671497939361483	1.80093483271277	0.0717131519882908	0.569661150230748	0.244383397562318	dementia
HOOK3	TMEM163	0.00800762125524289	0.05876094265673	0.136274554035354	0.891604239144031	0.98872958580913	0.00492247023203882	dementia
HOOK3	FRMD4A	-0.00438124463157561	0.0311400436728064	-0.140694877554125	0.888110991962022	0.956808572679977	0.0191749422071166	dementia
HOOK3	PICALM	0.0493233504218899	0.0308730015504918	1.59762083194998	0.110127387364852	0.38450509925503	0.415097896269218	dementia
HOOK3	CD163	0.0617868575524172	0.0334681056761014	1.84614146227396	0.0648716679181451	0.395825277517582	0.402496475071844	dementia
HOOK3	GPNMB	-0.114316254499942	0.0648156804435386	-1.76371294288153	0.0777803209177571	0.678175739330933	0.1686577504812	dementia
HOOK3	MKI67	0.0388475786878457	0.0660942238506022	0.587760570056104	0.556693013495564	0.996318489210892	0.00160181017401452	dementia
HOOK3	ERN1	0.0624911251012632	0.0796786417692617	0.78428953749273	0.432870237165042	0.726347429506861	0.138855596069127	dementia
HOPX	AIF1	0.198456896616837	0.463098774071922	0.428541183281162	0.668257156681501	0.930097595145954	0.0314714785325811	dementia
HOPX	ERN1	-0.365590281215079	0.360088136791601	-1.01527999359408	0.309972378320321	0.623490961239569	0.205169838115241	dementia
HORMAD1	PICALM	0.28664497643857	0.183810726467365	1.55945728493414	0.118888186978082	0.397226412962064	0.400961881469977	dementia
HORMAD1	ERN1	0.337416902117553	0.177042284595859	1.90585488030606	0.0566690363411202	0.282576347196255	0.548864193202436	dementia
HOXB7	AIF1	0.377641357712734	0.220922901590297	1.70938076131678	0.0873804422326189	0.586483098778243	0.23174449883082	dementia
HOXB7	PICALM	0.227979329405643	0.245033150049617	0.930401985851628	0.352162990762041	0.657170787946639	0.182321749734151	dementia
HOXB7	CD163	-0.368506465684083	0.202368703774207	-1.82096568694359	0.0686120729420898	0.406333898529509	0.391116945012496	dementia
HOXC4	AIF1	0.178338479870467	0.174793363420946	1.02028175658468	0.307594852969201	0.78969299762554	0.102541712950684	dementia
HOXC4	PICALM	-0.0215348867252501	0.160562655680604	-0.1341213910169	0.893306584879301	0.963249419590733	0.0162612440005235	dementia
HOXC4	ERN1	0.290683789855611	0.162630277140625	1.78739036153925	0.0738744183513741	0.322141407726013	0.491953447825145	dementia
HP1BP3	AIF1	-0.0207952671378056	0.07717842882958	-0.269444033173106	0.787588005044643	0.957885959152268	0.018686192653183	dementia
HP1BP3	CCL3	0.0334427577289148	0.109845991373847	0.304451325994196	0.76078406990129	0.974023296022398	0.0114306558390569	dementia
HP1BP3	HIF1A	0.0605864456487545	0.075991743693743	0.797276686963863	0.425290356808957	0.852070869037707	0.069524282284905	dementia
HP1BP3	HIST	0.135354054832854	0.0728546201618636	1.85786508161231	0.0631881761717754	0.481778543873031	0.317152545319491	dementia
HP1BP3	HSPA1A	0.0417218515868119	0.104511943842338	0.399206540926573	0.689741024038227	0.922832918490497	0.0348769221008905	dementia
HP1BP3	IFI44L	0.0513916236454175	0.0738393302675736	0.6959925484046	0.486433496351106	0.899961732701684	0.0457759568160367	dementia
HP1BP3	TMEM163	0.0322461582218149	0.0740556070695818	0.435431691100943	0.663249111360524	0.953804369697146	0.0205406922491731	dementia
HP1BP3	FRMD4A	0.0333234402825766	0.0452654858180344	0.736177678872941	0.461622574396947	0.73601742487444	0.133111903818428	dementia
HP1BP3	PICALM	0.153864940138496	0.043090097668038	3.57077260125649	0.000355929806530382	0.0168805463392265	1.77261350153313	dementia
HP1BP3	CD163	0.144221528840994	0.045553964490688	3.16594901131988	0.0015457788695707	0.086359256031097	1.06369110768775	dementia
HP1BP3	GPNMB	-0.0584337692243458	0.0795376091721121	-0.734668414509424	0.462541460987618	0.922605365986086	0.034984023810377	dementia
HP1BP3	MKI67	0.129487699400142	0.0835338595115798	1.55012231156626	0.121112161809124	0.996318489210892	0.00160181017401452	dementia
HP1BP3	ERN1	-0.0414260065124542	0.151246155302213	-0.273897914493619	0.784163074318088	0.915362559619517	0.0384068551632288	dementia
HPCAL1	AIF1	0.122572145736417	0.0831098233213187	1.474821397015	0.140260567055559	0.658512605213428	0.181435907380649	dementia
HPCAL1	CCL3	0.273965256965925	0.154391223261673	1.77448724855033	0.0759825894596968	0.8095327374005	0.0917655837421028	dementia
HPCAL1	HIF1A	0.208467936589333	0.115301486625128	1.8080247071498	0.0706026552989085	0.467478719263084	0.330238154453435	dementia
HPCAL1	HIST	0.0574856712996783	0.148807666945328	0.38630853154091	0.699268182753943	0.926507916096518	0.0331508657111395	dementia
HPCAL1	HSPA1A	0.0705126836895137	0.103431611582992	0.68173242793317	0.495408158539004	0.846032761628408	0.0726128190898804	dementia
HPCAL1	IFI44L	0.228681876556772	0.15462859352192	1.47891066812526	0.139164191738192	0.666928108779366	0.175920978142127	dementia
HPCAL1	TMEM163	0.184049989057185	0.0806814342679012	2.28119381772577	0.0225369804297582	0.49898934966374	0.301908723778673	dementia
HPCAL1	FRMD4A	0.0356522931397294	0.0503334916319745	0.708321477087458	0.478745642760905	0.746030513557322	0.127243408990393	dementia
HPCAL1	PICALM	0.129321168525766	0.044504191072348	2.90582000053739	0.00366292094458417	0.0626872529082907	1.20282076147243	dementia
HPCAL1	CD163	0.0859772637579938	0.0558249474005637	1.54012261115226	0.123530469154678	0.507882090903782	0.294237101128468	dementia
HPCAL1	GPNMB	0.120656650290483	0.0858774750371473	1.40498600172271	0.160025440873622	0.776976082117203	0.109592350007831	dementia
HPCAL1	ERN1	0.074895695611073	0.0904790490892442	0.82776837693331	0.407801686905744	0.706458227472346	0.150913512675431	dementia
HPF1	AIF1	-0.201587337408138	0.085602254006959	-2.35493024975429	0.0185261827987898	0.377209643234437	0.423417213204139	dementia
HPF1	HIST	-0.230820739085281	0.16332242940215	-1.41328254747503	0.157572663446793	0.631541330767329	0.199598222089145	dementia
HPF1	HSPA1A	-0.0224325403575941	0.110759037342389	-0.202534627384386	0.839498790555285	0.966855118574007	0.0146385992550705	dementia
HPF1	IFI44L	-0.631421298567246	0.195232537612959	-3.23420115462012	0.00121983507002908	0.144056853672208	0.841466074827413	dementia
HPF1	TMEM163	-0.388571430407802	0.170039347631001	-2.28518537515818	0.0223019603761151	0.497934153782109	0.302828084027018	dementia
HPF1	FRMD4A	-0.273008038176469	0.132295382522081	-2.06362484443402	0.0390533001216081	0.207584295597217	0.682805505319986	dementia
HPF1	PICALM	-0.0870485084510338	0.0781789543911932	-1.1134519402173	0.265514378194711	0.577166960295826	0.238698537890219	dementia
HPF1	CD163	0.0619427575507737	0.107400138506433	0.576747464316011	0.564110063697524	0.851533625229969	0.0697981980084867	dementia
HPF1	GPNMB	-0.0407386939703901	0.114889806901533	-0.354589280538224	0.722897307894165	0.957880237883725	0.0186887866183144	dementia
HPF1	MKI67	-0.166938819065809	0.144874616704688	-1.15229860732675	0.249198389068832	0.996318489210892	0.00160181017401452	dementia
HPF1	ERN1	0.110823063610929	0.127252302231924	0.870892405615954	0.383812903813241	0.686353148252207	0.163452369900021	dementia
HPGDS	AIF1	-0.064455639561744	0.122968656436809	-0.524163160185998	0.600165061708422	0.91125333585818	0.0403608688334771	dementia
HPGDS	CCL3	-0.231017988893704	0.182521669874119	-1.26570170573736	0.205619897419877	0.872363448616016	0.059302539330065	dementia
HPGDS	HIF1A	-0.17063294763644	0.217477339831158	-0.784601042889865	0.43268751841173	0.857863721978762	0.0665816975747809	dementia
HPGDS	HIST	-0.151262701072794	0.15448968891322	-0.979111953275802	0.327524666120087	0.774749266086403	0.110838826492069	dementia
HPGDS	HSPA1A	0.0132073685245957	0.133882483424333	0.0986489657704936	0.921416990536625	0.987735096877423	0.00535951430936216	dementia
HPGDS	IFI44L	-0.0032953865801507	0.17865192801884	-0.0184458495169623	0.985283176029255	0.997372054246731	0.00114280461220864	dementia
HPGDS	TMEM163	-0.0243649569764929	0.184529685251577	-0.132038143040645	0.894954122068706	0.988742547511339	0.00491677690706021	dementia
HPGDS	FRMD4A	-0.0972114547500591	0.0625360465417946	-1.55448673406449	0.120068358596429	0.377384301970785	0.423216169113477	dementia
HPGDS	PICALM	0.0438680803047365	0.0599579674755471	0.731647221407687	0.464383918156508	0.735046361420341	0.133685267889894	dementia
HPGDS	CD163	-0.0868996238698609	0.0762211536598177	-1.14009851199186	0.254245261799505	0.657332598974098	0.182214829299574	dementia
HPGDS	GPNMB	-0.122669913805802	0.106097999588642	-1.15619440782495	0.247601646698816	0.838829125807176	0.0763264983810706	dementia
HPGDS	MKI67	-0.188593960463371	0.198845686781732	-0.948443808441193	0.34290356620367	0.996318489210892	0.00160181017401452	dementia
HPGDS	ERN1	-0.0836024584601355	0.137062038704873	-0.609960710128873	0.541887834642096	0.795569606387274	0.0993218168377329	dementia
HPN	AIF1	-0.166492440839715	0.273431234803438	-0.608900592353328	0.542590331584342	0.89040072531598	0.0504144948990899	dementia
HPN	HSPA1A	-0.565112320448092	0.261833973060769	-2.15828493851306	0.0309056850071289	0.413018419832377	0.384030579207589	dementia
HPN	PICALM	-0.488742808032641	0.205651701000796	-2.37655611723216	0.0174751030376766	0.147968076325468	0.829831972248098	dementia
HPN	CD163	-0.391620018310915	0.245083265641739	-1.59790599038036	0.110063900716892	0.485057505581957	0.314206770930815	dementia
HPN	ERN1	-0.0843862736650851	0.227248724192631	-0.371338822538576	0.710385185558597	0.87978245611621	0.0556247026090859	dementia
HPRT1	AIF1	0.0120279338568046	0.109839903525595	0.109504228160595	0.912802568351098	0.983487446300154	0.0072311792498467	dementia
HPRT1	CCL3	-0.324231741143736	0.18553347919028	-1.74756460429015	0.0805394489255644	0.809716229422704	0.0916671559219334	dementia
HPRT1	HIF1A	0.0520843608601693	0.0870226073419352	0.598515287590911	0.549496161403505	0.900654619434989	0.0454417191541893	dementia
HPRT1	HIST	0.0634700110801142	0.15062228178766	0.421385271334497	0.673473772533872	0.915616935978104	0.0382861828675123	dementia
HPRT1	HSPA1A	0.0366071560220752	0.102111267387426	0.358502611501061	0.719967213893789	0.931077282412766	0.0310142696819852	dementia
HPRT1	IFI44L	0.0257712564261163	0.13905161906234	0.185335896121874	0.852965584674164	0.974620277270014	0.0111645572325145	dementia
HPRT1	TMEM163	-0.104467493854593	0.140215879334956	-0.745047524931426	0.456242990142075	0.905613359477594	0.0430571794590222	dementia
HPRT1	FRMD4A	-0.0206541316423278	0.0481613590428646	-0.428852757746002	0.668030382107066	0.856812385658208	0.0671142641835115	dementia
HPRT1	PICALM	0.0361453962354459	0.0444618329875611	0.812953353622604	0.416244802921219	0.703086383072844	0.152991313120812	dementia
HPRT1	CD163	0.0393073671078681	0.0588878808991453	0.667495017781132	0.504455991034154	0.825779207949182	0.0831360562961642	dementia
HPRT1	GPNMB	0.106421640699783	0.11470424436603	0.927791654859635	0.353515653688777	0.888791476117853	0.0512001191130168	dementia
HPRT1	MKI67	-0.0718105119356864	0.166555189697873	-0.431151452356116	0.666358250935104	0.996318489210892	0.00160181017401452	dementia
HPRT1	ERN1	0.0233025653802909	0.0908999975607493	0.25635386144777	0.797677610908565	0.919978093547908	0.0362225139202405	dementia
HPS1	AIF1	9.51202800704779e-05	0.0779342126679874	0.00122052019022385	0.999026166025854	0.99964900029395	0.000152463994461386	dementia
HPS1	CCL3	0.122680075777057	0.183226849806127	0.669552938921698	0.50314282280468	0.930910233988641	0.0310921952409522	dementia
HPS1	HIF1A	-0.111756752277152	0.135899422567614	-0.822348985489987	0.410878304691922	0.846807137933095	0.0722154898686269	dementia
HPS1	HIST	-0.0405606097034769	0.116651494633847	-0.347707586866257	0.728059798306363	0.937893196059603	0.0278466147157145	dementia
HPS1	HSPA1A	-0.0279135885639004	0.0763851776827454	-0.36543200409686	0.71478895487153	0.929797253485753	0.0316117410070333	dementia
HPS1	IFI44L	-0.186553312972665	0.159387491844437	-1.17043885196928	0.24182440826075	0.763672753242321	0.117092704130414	dementia
HPS1	TMEM163	-0.225552667146953	0.152080690566639	-1.48311180273159	0.138044708685778	0.724862177871953	0.139744560435428	dementia
HPS1	FRMD4A	-0.0225475744556025	0.0473879347412646	-0.475808337685762	0.634210929330401	0.840567984491862	0.0754271554004207	dementia
HPS1	PICALM	0.0839186257257619	0.040650005876441	2.06441853860586	0.0389780502517296	0.227246374668874	0.643503036483826	dementia
HPS1	CD163	0.120540114458344	0.073646181944498	1.63674628169029	0.101683494192451	0.471788997853854	0.326252191104246	dementia
HPS1	GPNMB	-0.0963546794406901	0.104063396847028	-0.925922873556878	0.354486063259634	0.888791476117853	0.0512001191130168	dementia
HPS1	MKI67	-0.153920043278674	0.19650651980552	-0.783282119244725	0.433461460988603	0.996318489210892	0.00160181017401452	dementia
HPS1	ERN1	-0.0342290689249922	0.0857723388504825	-0.399068853475711	0.689842471339433	0.870137113480971	0.0604123072247497	dementia
HPS3	AIF1	0.034371976135211	0.0943045015743729	0.364478636347001	0.715500624029319	0.943829438105862	0.0251064811067039	dementia
HPS3	CCL3	0.0420662193397466	0.14781870136576	0.284579819407685	0.775966074006035	0.975495151961058	0.0107748846311163	dementia
HPS3	HIF1A	0.094708214787343	0.106928973085025	0.885711440546943	0.375773041803563	0.822278587256462	0.0849810189436144	dementia
HPS3	HIST	0.112918663864883	0.0724227565007252	1.55915998397205	0.11895851933134	0.582492076365471	0.234709977965733	dementia
HPS3	HSPA1A	0.159028271509707	0.106114027251665	1.49865456649334	0.133963268972373	0.606527941695884	0.217149187139015	dementia
HPS3	IFI44L	0.100276317079714	0.0728008662154606	1.37740554876005	0.168386898316023	0.697567853365995	0.156413541589603	dementia
HPS3	TMEM163	0.0779087640511167	0.0817361477583974	0.953173916165048	0.340501959943834	0.866935911172789	0.0620130068522632	dementia
HPS3	FRMD4A	-0.00856839285702446	0.0437196143318385	-0.195985097031942	0.844621830642063	0.938535092026876	0.0275494843759232	dementia
HPS3	PICALM	0.0815667749399625	0.0415807100992877	1.96164939812704	0.0498033168991169	0.256742466107492	0.590502291551324	dementia
HPS3	CD163	0.0878034255347566	0.0546261494307193	1.60735154225203	0.107977273635303	0.483239299387092	0.315837753995925	dementia
HPS3	GPNMB	-0.00520440192996383	0.0777811882891905	-0.0669108050987067	0.946652711092848	0.991304236899946	0.00379303761433715	dementia
HPS3	MKI67	0.0941656114494541	0.0836205525114401	1.12610606628761	0.260120626625118	0.996318489210892	0.00160181017401452	dementia
HPS3	ERN1	0.0943238487349262	0.103362482139105	0.912554021370977	0.361477145483606	0.668707301272247	0.174763934935382	dementia
HPS4	AIF1	0.0849979477478156	0.103985966536747	0.817398256502028	0.413700871739438	0.836092496307392	0.0777456742191285	dementia
HPS4	HIF1A	0.196872436271285	0.162692770512743	1.21008718242871	0.22624544098394	0.703768939414222	0.152569904506623	dementia
HPS4	HIST	-0.0894667797229127	0.136940673522114	-0.653325103651292	0.513546711821625	0.862006045739526	0.0644896882099649	dementia
HPS4	HSPA1A	-0.114652823647119	0.112212948426383	-1.02174325917776	0.3069024308702	0.752521755299399	0.123480940159492	dementia
HPS4	IFI44L	-0.128834548604571	0.172159665256104	-0.748343396305499	0.454253055135734	0.882866704246805	0.0541048615186467	dementia
HPS4	TMEM163	0.0707079583500219	0.152011738874312	0.465148013394448	0.641825464500556	0.953056087587703	0.0208815402713527	dementia
HPS4	FRMD4A	-0.0254669501016966	0.0471497192870118	-0.540129410880966	0.589107789147247	0.820513989210262	0.0859140101196854	dementia
HPS4	PICALM	0.065358499937374	0.0442107297281405	1.47834022055901	0.139316737300061	0.429433932399249	0.367103642080682	dementia
HPS4	CD163	0.113987363673829	0.0934725122530172	1.2194746982437	0.222664073417364	0.631188241174842	0.199841100483757	dementia
HPS4	GPNMB	0.180215735885998	0.12858263649485	1.40155576832659	0.161047943153365	0.779192413347242	0.10835528464262	dementia
HPS4	MKI67	-0.00916943405449015	0.175053140014708	-0.0523808601989073	0.958225224526807	0.996318489210892	0.00160181017401452	dementia
HPS4	ERN1	0.00274340804940331	0.0864723458870321	0.0317258427681298	0.974690685708276	0.991161414754138	0.00385561309439506	dementia
HPS5	AIF1	0.0611551403919535	0.0906006374407066	0.674996800458235	0.499677797724599	0.873302575696532	0.0588352589424759	dementia
HPS5	CCL3	0.108448617760597	0.197000280243175	0.550499814653711	0.581976603978195	0.947627493689479	0.0233623475013911	dementia
HPS5	HIF1A	-0.0844250662871356	0.085238428501854	-0.990457799034847	0.321950406395399	0.786061214111463	0.104543632184954	dementia
HPS5	HIST	0.0689923031627778	0.139332272305258	0.495163841235753	0.620484472233531	0.894823447759202	0.0482626442680615	dementia
HPS5	HSPA1A	-0.0711240056242124	0.131541838587168	-0.540694933172013	0.588717871446488	0.886352517119047	0.0523935176263995	dementia
HPS5	IFI44L	0.0127938021482073	0.170612334215755	0.0749875570662342	0.940224612040232	0.989670644651322	0.00450931147190406	dementia
HPS5	TMEM163	-0.107591721021066	0.133749311910277	-0.804428220858749	0.421149708296549	0.890611736377749	0.0503115860849782	dementia
HPS5	FRMD4A	0.0252801115087428	0.0468296971153256	0.539830771198168	0.589313744037986	0.820513989210262	0.0859140101196854	dementia
HPS5	PICALM	0.0254295060234953	0.0417038484586556	0.609764013714602	0.542018143060761	0.79417454157404	0.100084038993523	dementia
HPS5	CD163	-0.0611907156112497	0.0547494026702069	-1.11765083502085	0.263716148413023	0.667939032335513	0.175263176938587	dementia
HPS5	GPNMB	0.0273975419121313	0.116392875663365	0.23538847851282	0.813907227697089	0.97031551227365	0.0130870255697099	dementia
HPS5	MKI67	-0.303487327996012	0.179290581765376	-1.69271204883011	0.0905102907011371	0.996318489210892	0.00160181017401452	dementia
HPS5	ERN1	0.114618169451663	0.148861241357409	0.769966503076984	0.441319762964898	0.732934619741892	0.134934764174312	dementia
HPS6	AIF1	-0.0944168815786337	0.141342507465579	-0.668000612636839	0.504133201427872	0.875441219950555	0.0577730085846622	dementia
HPS6	PICALM	0.119782673802394	0.150591838527947	0.795412785800904	0.42637342487493	0.711050936134861	0.14809928747002	dementia
HPSE	AIF1	-0.0399399615840151	0.129104249447423	-0.309362098884906	0.757046097921062	0.95230450477254	0.021224161282364	dementia
HPSE	HIF1A	-0.245849755676171	0.196567364600661	-1.25071502167021	0.211038467938539	0.685877864856542	0.16375321277904	dementia
HPSE	HIST	-0.15244692852034	0.164554102031433	-0.926424359152222	0.354225489818319	0.793787258421603	0.100295876506708	dementia
HPSE	HSPA1A	-0.339192578705464	0.19261182393153	-1.76101638924328	0.0782356290865271	0.510656490950609	0.291871143407471	dementia
HPSE	IFI44L	0.00171841210511484	0.180393295813232	0.00952592000366784	0.992399530450231	0.997372054246731	0.00114280461220864	dementia
HPSE	TMEM163	-0.0642658450983456	0.210134186139612	-0.305832412512106	0.759732248513638	0.969390404029067	0.0135012836620026	dementia
HPSE	FRMD4A	0.152442932338544	0.163014875796091	0.935147369797273	0.349712357243143	0.645733113397019	0.189946942265578	dementia
HPSE	PICALM	0.129468083735162	0.0697438810253205	1.85633609474871	0.0634056673311124	0.29189707502139	0.534770256873701	dementia
HPSE	CD163	0.0918979895571991	0.168625414424762	0.544983031595171	0.585765187989727	0.864643195086526	0.0631630721575218	dementia
HPSE	GPNMB	0.0543507477971021	0.227248018581749	0.23916929237185	0.810974312888864	0.97031551227365	0.0130870255697099	dementia
HPSE	MKI67	0.122645694838677	0.18158651019967	0.675411927371794	0.499414089715157	0.996318489210892	0.00160181017401452	dementia
HPSE	ERN1	-0.161418651579608	0.139825321686519	-1.15443075426281	0.248323612618204	0.561666077218322	0.250521805288503	dementia
HRAS	AIF1	-0.115380962077514	0.113413757014426	-1.01734538308997	0.308989154270776	0.790731822094543	0.101970783167883	dementia
HRAS	HSPA1A	-0.274249329833643	0.156919242986798	-1.74770999791732	0.0805142567030741	0.51560908720989	0.287679437148088	dementia
HRAS	PICALM	-0.121885650565151	0.113627520222497	-1.07267720290369	0.283415972291784	0.59496261812581	0.225510320408749	dementia
HRAS	CD163	-0.0517148604660362	0.136217592437415	-0.379648909811679	0.704206049502905	0.914164875868574	0.0389754692307897	dementia
HRAS	GPNMB	-0.030518322501828	0.161751631524384	-0.188673970174003	0.850348353941877	0.976932835765395	0.0101352930459508	dementia
HRAS	ERN1	0.0535915781431836	0.17745047721804	0.302008644796901	0.762645472887298	0.903924272345156	0.0438679516930146	dementia
HRC	ERN1	-0.185350716853016	0.220911303710168	-0.839027762455259	0.401453730647055	0.700244662719444	0.15475019269408	dementia
HRH1	AIF1	0.122202851894659	0.248695328167607	0.491375743947634	0.623160716742148	0.918905634728821	0.0367290853720876	dementia
HRH1	HSPA1A	-0.238914701334051	0.287797357567042	-0.830149044292027	0.406454520870619	0.806684545744029	0.0932962630798202	dementia
HRH1	PICALM	0.0145539857048141	0.252542676593953	0.0576298069740288	0.954043506590269	0.983810687060344	0.00708846404328022	dementia
HRH1	CD163	-0.173640015764211	0.134265988780013	-1.29325391591693	0.195923253685931	0.602205526845471	0.22025526299218	dementia
HRH1	GPNMB	-0.266860637320489	0.190711911135785	-1.39928668183964	0.16172703178426	0.779192413347242	0.10835528464262	dementia
HRH1	ERN1	0.0705069378237479	0.233626490723107	0.301793420795386	0.762809546614361	0.903924272345156	0.0438679516930146	dementia
HRH2	AIF1	-0.177065971541925	0.147122666637555	-1.20352611591889	0.228772791403946	0.739785755950303	0.130894034972149	dementia
HRH2	CCL3	-0.225656830065988	0.245611385279053	-0.918755577269377	0.358223432682638	0.909514223951495	0.0411905045880285	dementia
HRH2	HIF1A	-0.070868519366526	0.121277988224926	-0.584347748538598	0.558986373432399	0.901221315066458	0.0451685451924669	dementia
HRH2	HIST	-0.295975668553441	0.184003401353158	-1.60853368131698	0.107718345679117	0.560770211503279	0.251215064448236	dementia
HRH2	HSPA1A	-0.130616152499204	0.158319521702611	-0.825016088316353	0.409362456885291	0.807592960786945	0.0928074751478012	dementia
HRH2	IFI44L	0.0194029900778931	0.217071134983045	0.0893853993042817	0.928775626688641	0.986961503006697	0.00569978690262765	dementia
HRH2	TMEM163	-0.0582654942877378	0.100604498615854	-0.579153965174238	0.562485289682056	0.934415042481951	0.029460178777993	dementia
HRH2	FRMD4A	-0.0491148675064354	0.0514858141344065	-0.953949516622547	0.340109197019125	0.638324878684193	0.194958228631916	dementia
HRH2	PICALM	-0.143509594818434	0.060064464616938	-2.38925953529543	0.0168823714722203	0.14540980281155	0.837406314498599	dementia
HRH2	CD163	0.0426152054923771	0.087327956339658	0.487990413134452	0.625556631628453	0.885726230885463	0.0527004934500963	dementia
HRH2	GPNMB	0.0103716707092319	0.165892529822045	0.0625204204213278	0.950148400604462	0.992067328289199	0.0034588527326844	dementia
HRH2	MKI67	-0.0130942986421237	0.108159725893551	-0.121064458456661	0.903639980108321	0.996318489210892	0.00160181017401452	dementia
HRH2	ERN1	-0.159130841896982	0.168061818571193	-0.946858978736875	0.343710643376733	0.654559818545298	0.184050658239228	dementia
HS1BP3	AIF1	0.159999675002604	0.0825205682658555	1.93890660673997	0.0525127113383187	0.500312030706103	0.300759053769692	dementia
HS1BP3	HSPA1A	0.0767384347639986	0.0995953063999648	0.77050252203477	0.441001859562761	0.821713158980796	0.0852797581438304	dementia
HS1BP3	FRMD4A	0.197893721061238	0.121764433188862	1.62521777401368	0.104116164507844	0.350934014297455	0.454774535729398	dementia
HS1BP3	PICALM	0.0829664356052955	0.0881840536507324	0.94083263550004	0.346790633612499	0.653206047169161	0.184949803359679	dementia
HS1BP3	CD163	-0.0720082850657586	0.106412483527777	-0.676690202864797	0.498602533817479	0.821922048003502	0.0851693694760844	dementia
HS1BP3	GPNMB	0.13488677270563	0.125301518922423	1.07649750669935	0.281704815382282	0.847474422434294	0.0718734003381812	dementia
HS1BP3	ERN1	0.136059220355464	0.108674370332071	1.2519899580712	0.210573523117784	0.523466670206588	0.281110965190814	dementia
HS2ST1	AIF1	-0.056722831141389	0.103011209161294	-0.550647173285508	0.581875564395464	0.905474454227761	0.0431237977457465	dementia
HS2ST1	CCL3	0.140877293985747	0.154173905025185	0.913755761474254	0.360845196555468	0.909695646940514	0.0411038834625131	dementia
HS2ST1	HIF1A	0.0733385409950483	0.0922303374868501	0.795167219305737	0.426516237480311	0.852138310940747	0.069489908985314	dementia
HS2ST1	HIST	0.207273811024356	0.156442961823599	1.32491617780845	0.185198954467575	0.659029135609479	0.181095384867726	dementia
HS2ST1	HSPA1A	-0.0251725051500426	0.117314121809211	-0.214573529271957	0.830099833799935	0.964334593856716	0.0157722533862404	dementia
HS2ST1	IFI44L	0.154962873617466	0.156183536005241	0.992184436215263	0.32110756328203	0.822147663623726	0.0850501730468618	dementia
HS2ST1	TMEM163	0.0386061510843316	0.102510235823489	0.376607767743379	0.70646511430223	0.964756994124206	0.0155820642740177	dementia
HS2ST1	FRMD4A	0.0319152333460443	0.0502939646319303	0.634573821722183	0.525706406121609	0.777630626782823	0.109226643168142	dementia
HS2ST1	PICALM	0.149142131754669	0.0478447037490074	3.11721298426397	0.00182569622468852	0.0427269842517303	1.36929775939559	dementia
HS2ST1	CD163	0.0777389134386903	0.0533854454632611	1.45618178820272	0.145342372622712	0.537050676793807	0.269984731779968	dementia
HS2ST1	GPNMB	0.123996924181614	0.0890954936524485	1.39173059263033	0.164003994650937	0.780458666624157	0.107650092386805	dementia
HS2ST1	MKI67	-0.0159338172369998	0.0981930569619319	-0.162270304337068	0.871092998432067	0.996318489210892	0.00160181017401452	dementia
HS2ST1	ERN1	-0.0575496035110169	0.0957308753446898	-0.601160318484534	0.54773321145861	0.799913805279521	0.0969568078933632	dementia
HS3ST1	AIF1	-0.260959104756817	0.166738790232257	-1.56507735478539	0.117564772600209	0.631227995555042	0.199813748002926	dementia
HS3ST1	HSPA1A	-0.014188099295746	0.156152466044426	-0.0908605522227836	0.927603395255724	0.987935242025172	0.0052715219638448	dementia
HS3ST1	FRMD4A	-0.169701766910574	0.0809178097246367	-2.09721157169316	0.0359748505912259	0.197432823341963	0.704580643909163	dementia
HS3ST1	PICALM	-0.27052819471784	0.0712096615016472	-3.799037785225	0.000145258947451864	0.00961905236100872	2.01686771119052	dementia
HS3ST1	CD163	-0.0486443649569741	0.171638132103735	-0.283412341772481	0.776860768704875	0.936297186227987	0.0285862817602521	dementia
HS3ST1	GPNMB	-0.0609266756021147	0.184467172222207	-0.330284651020308	0.741184889527065	0.960610677405511	0.0174525903885797	dementia
HS3ST1	ERN1	-0.040143398972863	0.166352623181712	-0.241315094436552	0.809310912862577	0.926900839951691	0.0329667242862011	dementia
HS3ST2	CD163	-0.311836114824493	0.200791502450534	-1.55303442137107	0.120414911445994	0.504142176718512	0.297446967807069	dementia
HS3ST3B1	HSPA1A	-0.102534038652856	0.221905846835876	-0.462061005218539	0.644037573058132	0.905146443393344	0.0432811507257521	dementia
HS3ST3B1	ERN1	0.527579551945381	0.193197463091053	2.73077888034552	0.00631848492115589	0.105786907320656	0.97556807927858	dementia
HS3ST4	AIF1	0.268949360980564	0.100461588325416	2.67713626136769	0.00742544295392721	0.289022160285073	0.539068857172311	dementia
HS3ST4	CCL3	0.107995645264659	0.122311598002609	0.882955067452842	0.377260548924335	0.912716417838172	0.0396641373602984	dementia
HS3ST4	HIF1A	0.230826586977499	0.119330964960566	1.93433939844347	0.0530714121627218	0.426508654337289	0.370072152086619	dementia
HS3ST4	HIST	0.30911927882485	0.0785862276334568	3.93350448461083	8.3716276295494e-05	0.0457160632136977	1.33993117543732	dementia
HS3ST4	HSPA1A	0.287854304954499	0.159956165932241	1.79958242482779	0.0719265982616719	0.50369302204669	0.297834065635457	dementia
HS3ST4	IFI44L	0.209001004464882	0.0852504267901118	2.45161241221052	0.0142217757048469	0.341510569899209	0.46659585017319	dementia
HS3ST4	TMEM163	0.198649502795524	0.0945246093253931	2.10156385954148	0.0355914984964268	0.564712502070218	0.248172597387956	dementia
HS3ST4	FRMD4A	0.01800407553183	0.0454358622531701	0.396252533549615	0.691918740058084	0.866455474175812	0.0622537501071285	dementia
HS3ST4	PICALM	0.223080965796745	0.0523696771717302	4.25973536298916	2.04669081403852e-05	0.00299569259792803	2.52350275368053	dementia
HS3ST4	CD163	0.359000871892716	0.0777875736027682	4.61514423532476	3.92822408240828e-06	0.00606321387119717	2.21729711237816	dementia
HS3ST4	GPNMB	0.187976405879529	0.0909030125365154	2.06787872738562	0.0386514282257409	0.56146570768246	0.250676763746379	dementia
HS3ST4	MKI67	0.254611354429837	0.115345957158074	2.20737129157382	0.0272881303405433	0.980990872089381	0.00833503361868163	dementia
HS3ST4	ERN1	-0.00876081130768986	0.132117074934285	-0.066310969358408	0.947130250162984	0.980660221250411	0.00848144073118882	dementia
HS3ST5	PICALM	0.162244908801647	0.20822940451592	0.779164254821863	0.435882963507436	0.718922960372961	0.143317646025346	dementia
HS6ST1	AIF1	0.0674364326130825	0.113718270706665	0.593013173644135	0.553172335989336	0.893739754497869	0.048788923753709	dementia
HS6ST1	HIF1A	-0.210534857689605	0.226852575390509	-0.928069065679266	0.353371744742654	0.811314996823391	0.0908104961934168	dementia
HS6ST1	HIST	0.106384199612844	0.1759465460854	0.604639317905155	0.545418676094838	0.874635074261088	0.0581731107407408	dementia
HS6ST1	HSPA1A	-0.0406090082616634	0.123235465922819	-0.32952371265506	0.741759873751151	0.938252555539536	0.0276802440156449	dementia
HS6ST1	IFI44L	0.0949524644495472	0.173611291180837	0.546925627957245	0.584429828039485	0.922477842009731	0.0350440568312071	dementia
HS6ST1	TMEM163	0.00270520353359711	0.180835990717988	0.014959431044984	0.988064546094223	0.998121637710658	0.000816529486676331	dementia
HS6ST1	FRMD4A	0.0680764268736254	0.0492639974240926	1.38186973110575	0.167011703423559	0.445500974614623	0.351151341527691	dementia
HS6ST1	PICALM	0.190501082566054	0.0485616463402012	3.92287117350777	8.74999436169236e-05	0.00681073635204913	2.16680593120857	dementia
HS6ST1	CD163	0.129305707210939	0.0610713387917866	2.1172895464399	0.0342352815479664	0.304221771020356	0.516809709758093	dementia
HS6ST1	GPNMB	0.0711174157489849	0.0866485406479119	0.820757224728848	0.41178456804476	0.906869888310058	0.0424550181685586	dementia
HS6ST1	ERN1	-0.0576671515274128	0.128045071179598	-0.450366039052984	0.652446528421986	0.853096623227705	0.0690017770878953	dementia
HS6ST3	HIF1A	0.0661496995142105	0.118525384752324	0.558105756437238	0.576772170033364	0.907285630880544	0.0422559671991077	dementia
HS6ST3	FRMD4A	0.111732797621589	0.0743729373655687	1.50233137992633	0.133011548365	0.397825111662682	0.400307806650686	dementia
HS6ST3	PICALM	0.101343204442634	0.0719699603851909	1.40813200257766	0.159091986305992	0.458636495798968	0.33853138943717	dementia
HS6ST3	CD163	0.026293063040242	0.0771663730236202	0.340732135125669	0.73330524442983	0.923201776910295	0.0347033682897376	dementia
HSBP1	AIF1	0.0752410043461083	0.11779029169646	0.638770846582168	0.522972016363011	0.880386043055469	0.0553268510255961	dementia
HSBP1	CCL3	0.125893065885022	0.204050031109221	0.616971559380138	0.537253485053416	0.934870810690499	0.0292483999089817	dementia
HSBP1	HIF1A	-0.382407816135186	0.236397055870142	-1.61765050215029	0.105737938840126	0.534107362445089	0.272371435423041	dementia
HSBP1	HIST	0.0238255005521279	0.14336662716853	0.16618582038706	0.868010717972896	0.971490048655233	0.0125616436861799	dementia
HSBP1	HSPA1A	-0.177527758302788	0.136912590177841	-1.29665035240507	0.194751519047151	0.662806645258971	0.178613146020905	dementia
HSBP1	IFI44L	0.0990813797980756	0.14399150726375	0.688105720128257	0.491386208601697	0.899961732701684	0.0457759568160367	dementia
HSBP1	TMEM163	-0.297267386217149	0.153569197487291	-1.93572273008558	0.052901669021861	0.615419215775357	0.210828947518337	dementia
HSBP1	FRMD4A	-0.256000753269819	0.166167237476823	-1.54062110652544	0.123409027949496	0.38225203689668	0.417650191695547	dementia
HSBP1	PICALM	-0.120877823411565	0.116432474131002	-1.03817963427936	0.299186432269201	0.610912379805608	0.214021074038417	dementia
HSBP1	CD163	-0.0816968160640507	0.11956564312459	-0.683280028686172	0.494429911408694	0.818979683340353	0.0867268717714705	dementia
HSBP1	GPNMB	0.106477610086293	0.130258077076124	0.817435758890149	0.413679447392573	0.906869888310058	0.0424550181685586	dementia
HSBP1	MKI67	0.14275831027848	0.19523413940869	0.731215917005373	0.464647279411877	0.996318489210892	0.00160181017401452	dementia
HSBP1	ERN1	-0.190915879616432	0.131282518127636	-1.45423688042621	0.145880643304383	0.440823258145898	0.355735499868718	dementia
HSBP1L1	AIF1	-0.0134605837466573	0.103646973933184	-0.129869529575796	0.896669651961324	0.979909853851782	0.00881387509879973	dementia
HSBP1L1	HIST	-0.122514152249089	0.149574428967064	-0.819084873632153	0.412737991461135	0.823697487844464	0.0842322585482457	dementia
HSBP1L1	HSPA1A	-0.0977555018719467	0.127281445005064	-0.768026336187944	0.442471538656555	0.821713158980796	0.0852797581438304	dementia
HSBP1L1	FRMD4A	-0.0168456223716962	0.143747351215703	-0.117189097602349	0.906710206241829	0.963336387917436	0.01622203488327	dementia
HSBP1L1	PICALM	-0.0296221483856327	0.0908890473851439	-0.325915489686104	0.744488295951236	0.901376665609747	0.0450936889187978	dementia
HSBP1L1	CD163	-0.12771363807648	0.118519360809531	-1.07757616311925	0.281222944608833	0.682367007161518	0.16598197972167	dementia
HSBP1L1	GPNMB	0.159913435503087	0.14474302282207	1.10480928465662	0.269242236538309	0.842675887900595	0.0743394326855416	dementia
HSBP1L1	ERN1	0.0398917564716789	0.110910970508252	0.359673676002239	0.719091179901378	0.883428513245615	0.053828587706796	dementia
HSD11B1L	AIF1	0.280824979446645	0.193537208674946	1.45101286398267	0.146776278177676	0.66325376493758	0.178320276080688	dementia
HSD17B1	HSPA1A	-0.0964017055157526	0.173119886105082	-0.556849404679239	0.577630325556565	0.881337327989894	0.0548578354642635	dementia
HSD17B1	PICALM	-0.145378941483246	0.169957113266541	-0.855386036448213	0.392337471313646	0.684272754034755	0.164770752138618	dementia
HSD17B1	ERN1	-0.126250385550501	0.143742383997643	-0.878310085302127	0.37977546418101	0.683236144933451	0.165429166426313	dementia
HSD17B11	AIF1	0.0282711645697222	0.116076175052799	0.243556996574557	0.807573937147087	0.962805692108845	0.0164613508397222	dementia
HSD17B11	CCL3	0.0443871210606664	0.18019736268616	0.246325031615325	0.805430634368047	0.975495151961058	0.0107748846311163	dementia
HSD17B11	HIF1A	0.230698307432454	0.085924679267755	2.68488994545515	0.00725536925046641	0.210651457974261	0.676435530660157	dementia
HSD17B11	HIST	0.154625162021549	0.140328061467138	1.10188340382482	0.270512364587652	0.735107454244878	0.133649173331199	dementia
HSD17B11	HSPA1A	-0.0245828468751516	0.115343536203982	-0.213127217043853	0.831227736171098	0.964507571104251	0.015694358921193	dementia
HSD17B11	IFI44L	-0.0469917425949757	0.166399903450869	-0.282402463105097	0.777634926544839	0.963230199087071	0.0162699099200583	dementia
HSD17B11	TMEM163	-0.109232864367109	0.162542278212873	-0.672027398459697	0.501566254090629	0.918228689234381	0.0370491422152435	dementia
HSD17B11	FRMD4A	-0.0889807140508372	0.04439178177817	-2.0044411484874	0.0450228251859679	0.224311629353077	0.649148209997305	dementia
HSD17B11	PICALM	-0.00808860330262723	0.0452950996242587	-0.178575681910968	0.858270890554032	0.950638823436467	0.0219844533907977	dementia
HSD17B11	CD163	0.0632617563088828	0.0547700820288278	1.15504220489547	0.248073143732452	0.652550521696541	0.185385858787177	dementia
HSD17B11	GPNMB	-0.0575974961536432	0.124655448675654	-0.462053578608572	0.644042898680964	0.944462964550738	0.0248150675003303	dementia
HSD17B11	MKI67	-0.0309141760237146	0.17456210607602	-0.177095571992307	0.859433319992143	0.996318489210892	0.00160181017401452	dementia
HSD17B11	ERN1	-0.0573887056716779	0.0980332209298377	-0.585400593057643	0.55827839009042	0.807976068291791	0.0926015025456356	dementia
HSD17B12	AIF1	0.0779543841619493	0.113712520486542	0.685539145807392	0.49300376729927	0.87048519968683	0.0602386085202086	dementia
HSD17B12	CCL3	0.0055771594636951	0.181247460355622	0.0307709661296896	0.975452195123066	0.996825829131166	0.00138071737049272	dementia
HSD17B12	HIF1A	0.0518506610253145	0.184704251151861	0.280722618466879	0.778923159038378	0.966337037792429	0.0148713744908533	dementia
HSD17B12	HIST	-0.057914631569529	0.135725048070725	-0.426705552090504	0.669593806109499	0.913944638915965	0.0390801103290593	dementia
HSD17B12	HSPA1A	-0.142893839944662	0.137615942469773	-1.03835236950144	0.299106035787445	0.746208541247385	0.127139784248046	dementia
HSD17B12	IFI44L	0.114591386199333	0.183399255515377	0.624819255003603	0.532089691703545	0.909900984618068	0.0410058650125772	dementia
HSD17B12	TMEM163	-0.192644287357955	0.150173281179952	-1.2828133329997	0.199557481826956	0.769544767825696	0.113766110265082	dementia
HSD17B12	FRMD4A	-0.306475449025721	0.13908296250694	-2.20354415452164	0.0275564184445811	0.171767607985146	0.765058732237428	dementia
HSD17B12	PICALM	-0.142293614833228	0.100327116278425	-1.41829666905144	0.156104168781363	0.454766455656936	0.342211577098558	dementia
HSD17B12	CD163	0.00595443783336116	0.112474930442641	0.0529401335028855	0.957779607303438	0.99025123049636	0.00425460926454572	dementia
HSD17B12	GPNMB	-0.0721831291055619	0.142230216787658	-0.507509098529516	0.611797654012152	0.941876223822393	0.0260061660424561	dementia
HSD17B12	MKI67	-0.243106582571535	0.171369227664721	-1.41861281564019	0.156011927504565	0.996318489210892	0.00160181017401452	dementia
HSD17B12	ERN1	-0.175951496227043	0.132457333911447	-1.3283635645624	0.184058030044575	0.490257156482811	0.309576058040984	dementia
HSD17B13	PICALM	0.229959442129919	0.18514219987679	1.24206929745328	0.214210995321921	0.521773096625577	0.282518317509222	dementia
HSD17B14	AIF1	-0.0261918310217031	0.159014264595984	-0.164713719792687	0.869169317652173	0.973213966429684	0.0117916672095496	dementia
HSD17B14	HSPA1A	-0.0668861677180653	0.146912707312395	-0.455278300575038	0.648909035294393	0.907543161561746	0.0421327113250732	dementia
HSD17B14	FRMD4A	0.1189435663665	0.166495025749529	0.71439711685703	0.474981654291031	0.74417754177676	0.128323440508516	dementia
HSD17B14	PICALM	0.117728955381637	0.129798710640809	0.907011747654621	0.364400584922193	0.666336738384674	0.176306241305053	dementia
HSD17B14	CD163	-0.132665983401092	0.155557410210196	-0.852842582181251	0.393746606329936	0.755542314772718	0.121741207621881	dementia
HSD17B14	GPNMB	-0.050417442378906	0.16844119037254	-0.299317775345794	0.76469759317925	0.964593478533366	0.0156556786017239	dementia
HSD17B14	ERN1	0.223215600209327	0.131947881107317	1.69169522341765	0.0907040996485625	0.355064318597683	0.449692968967708	dementia
HSD17B6	PICALM	-0.0752767571191729	0.214914371821909	-0.350263951549744	0.726140616258693	0.894820232601016	0.0482642047188639	dementia
HSD17B6	ERN1	-0.153371335131638	0.166386604744699	-0.921776938515986	0.356644938931691	0.664275153679252	0.177651991456987	dementia
HSD17B7	AIF1	-0.213218381164088	0.129988795263802	-1.64028276999858	0.100946386422009	0.602674334311189	0.21991730314693	dementia
HSD17B7	HIF1A	-0.170602532371957	0.172933872474043	-0.98651889263374	0.323878548982161	0.787053779464513	0.103995591241067	dementia
HSD17B7	HIST	0.191805301274073	0.138083233760453	1.38905568801218	0.164815816878947	0.636064810369693	0.196498630653626	dementia
HSD17B7	HSPA1A	-0.0131813284146166	0.115292364178799	-0.114329587293176	0.908976529001077	0.986226372131822	0.00602338842200543	dementia
HSD17B7	FRMD4A	-0.0963753085994701	0.143034659618625	-0.673789897193005	0.500444898738644	0.760803891443258	0.118727274687873	dementia
HSD17B7	PICALM	-0.0461068459525919	0.0966804363448977	-0.476899440007804	0.633433730770848	0.84932010245503	0.0709285965298912	dementia
HSD17B7	CD163	-0.181886308141214	0.123410510490261	-1.47383158386309	0.140526942187285	0.531843077889844	0.274216488869511	dementia
HSD17B7	GPNMB	0.0256499987517318	0.153273504888244	0.167347897279663	0.867096318891476	0.978858089799277	0.00928026558639812	dementia
HSD17B7	ERN1	0.231396758099651	0.13949677818785	1.65879643319106	0.0971568193381342	0.36508449331572	0.437606612984083	dementia
HSD3B7	AIF1	-0.0246486314319013	0.193524639471243	-0.127366889814379	0.898650020876483	0.980370086202591	0.00860994874120342	dementia
HSD3B7	PICALM	0.399467050064451	0.179287965083367	2.22807509627712	0.0258755076656921	0.17852911001385	0.748290960013232	dementia
HSF1	AIF1	0.166726319074197	0.0759916151733197	2.1940094139851	0.0282347327820938	0.421341114581272	0.375366160230961	dementia
HSF1	HIF1A	0.297238576732611	0.144619385431532	2.0553162762079	0.0398484662457754	0.380822231049134	0.419277706978337	dementia
HSF1	HIST	0.116600213960467	0.147996975348198	0.787855384788356	0.430781300457699	0.830659741264324	0.0805768375309574	dementia
HSF1	HSPA1A	0.116689269935917	0.101422147972488	1.15053045383707	0.249925458541725	0.709144776953052	0.149265091455712	dementia
HSF1	IFI44L	0.00362493764464047	0.180682364950759	0.0200624872583906	0.983993524949187	0.997372054246731	0.00114280461220864	dementia
HSF1	TMEM163	-0.106217909817687	0.149479435680442	-0.710585434940766	0.47734117139172	0.912587136654206	0.0397256571056208	dementia
HSF1	FRMD4A	0.0944835537575621	0.111720318961079	0.845715037660056	0.397711732188838	0.687308460843256	0.162848309844873	dementia
HSF1	PICALM	0.205193194848003	0.0798108899800173	2.57099244099869	0.010140754033729	0.109063368794083	0.962321091775869	dementia
HSF1	CD163	0.117138462816906	0.0845292257803552	1.38577470378452	0.165815708930877	0.56535025846939	0.247682404941951	dementia
HSF1	GPNMB	0.251112561286558	0.136063961699936	1.84554791841458	0.0649578746683392	0.641194353473267	0.193010310812901	dementia
HSF1	ERN1	-0.047391061826603	0.112030486087644	-0.423019335911191	0.672281153592957	0.862930291517986	0.0640242856658239	dementia
HSF2	AIF1	-0.246267138304599	0.110821417435123	-2.22219805525199	0.0262699238395153	0.419894063582004	0.37686026532825	dementia
HSF2	HSPA1A	0.0849237718948524	0.117676674633086	0.7216703918567	0.470497149769281	0.834933649554483	0.0783480356269232	dementia
HSF2	FRMD4A	-0.117682456687954	0.124776981999458	-0.943142355282049	0.345608093677761	0.642398350688359	0.192195582747844	dementia
HSF2	PICALM	-0.10647169937548	0.093996751480935	-1.1327167981659	0.257333201074475	0.56852068498232	0.245253729375098	dementia
HSF2	CD163	-0.210150833214691	0.117179338406904	-1.7934120133444	0.0729070680743701	0.414992229524734	0.381960035109893	dementia
HSF2	GPNMB	0.00215307563186238	0.145510420353132	0.0147967109615737	0.988194363567568	0.996329586379227	0.0015969729536026	dementia
HSF2	ERN1	-0.104451062895742	0.0932792837126603	-1.11976699153796	0.262813068870415	0.576854893641933	0.238933418761171	dementia
HSF2BP	ERN1	-0.0738508749585799	0.167576536707484	-0.44069937480264	0.659430649267521	0.855861987606146	0.0675962620208505	dementia
HSH2D	ERN1	0.417831874730744	0.21822514366525	1.91468255084155	0.0555330002008238	0.281021168497416	0.551260964737785	dementia
HSP90AA1	AIF1	0.0831252957090966	0.118206495834871	0.703221046542303	0.48191800508539	0.866127684514463	0.0624180795849183	dementia
HSP90AA1	CCL3	0.0860863313650823	0.162337500148417	0.530292331016418	0.595909263038578	0.950347838050016	0.0221174089250974	dementia
HSP90AA1	HIF1A	0.0803240876656264	0.132071361335794	0.608187019905102	0.543063442484853	0.900654619434989	0.0454417191541893	dementia
HSP90AA1	HIST	0.156077736419647	0.122881838665523	1.27014486530008	0.204033032764196	0.675949678313335	0.170085634301419	dementia
HSP90AA1	HSPA1A	0.166086171005382	0.14334890978016	1.15861481792985	0.246613226133155	0.705719897962718	0.151367637343275	dementia
HSP90AA1	IFI44L	-0.220991538569566	0.100474997397134	-2.19946797008695	0.0278446642137698	0.434903337046587	0.361607259947084	dementia
HSP90AA1	TMEM163	0.166122442556857	0.112102523002263	1.4818796054528	0.138372332560495	0.72495612862245	0.139688274358219	dementia
HSP90AA1	FRMD4A	-0.00819833557836523	0.075074050570057	-0.10920332013676	0.913041226972632	0.965911043619226	0.0150628684543069	dementia
HSP90AA1	PICALM	0.134494055893396	0.0679451294566653	1.97945102127114	0.0477652489177568	0.249790424007729	0.602424214802225	dementia
HSP90AA1	CD163	-0.00972870510135109	0.0868727088544709	-0.111988048141202	0.910832883157526	0.980953986617264	0.00835136349353383	dementia
HSP90AA1	GPNMB	-0.178980047761549	0.140064416734565	-1.27784095300046	0.201305511247229	0.805115702933319	0.094141702818886	dementia
HSP90AA1	MKI67	0.22075390285513	0.125516251851044	1.75876748707497	0.0786170092657099	0.996318489210892	0.00160181017401452	dementia
HSP90AA1	ERN1	0.448283758814785	0.183765324463679	2.43943605858779	0.0147102056946654	0.153811301733934	0.81301175230862	dementia
HSP90AB1	AIF1	-0.0490760476907109	0.101657101849839	-0.482760641388367	0.629265699913324	0.921070909075446	0.0357069341519537	dementia
HSP90AB1	CCL3	-0.0585000220313181	0.130779068948148	-0.447319456407147	0.654644420931247	0.961001999347638	0.0172757087885376	dementia
HSP90AB1	HIF1A	0.103487289610736	0.0965073621024186	1.07232533722049	0.283573930213917	0.758271151681036	0.120175466371424	dementia
HSP90AB1	HIST	0.0514337661005021	0.0862691055107411	0.596201453533075	0.551040654720479	0.876930325723471	0.0570349110306271	dementia
HSP90AB1	HSPA1A	-0.0386523262723143	0.140313165993695	-0.275471841851613	0.782953756204226	0.948383523468493	0.0230159997474902	dementia
HSP90AB1	IFI44L	0.0600413024345788	0.0896884423176389	0.669443028366327	0.503212911518087	0.903431047482684	0.0441049884716453	dementia
HSP90AB1	TMEM163	0.0338855569678057	0.0941429249535653	0.35993737165612	0.718893968895912	0.964756994124206	0.0155820642740177	dementia
HSP90AB1	FRMD4A	0.0192072304351661	0.0585619464335079	0.327981421467511	0.74292570987058	0.890203764323673	0.0505105735880474	dementia
HSP90AB1	PICALM	0.0972548153092893	0.0551597085318987	1.76314955060082	0.0778752699218408	0.326555548434216	0.486042932837561	dementia
HSP90AB1	CD163	0.0680890627738572	0.0617304249461205	1.10300654552899	0.270024322655869	0.672443213395437	0.172344385155017	dementia
HSP90AB1	GPNMB	-0.183869970918855	0.110377379214543	-1.66583019299147	0.0957472406008661	0.694230807558192	0.158496117752405	dementia
HSP90AB1	MKI67	0.165269521510101	0.0970021058879989	1.70377251088678	0.088423595434196	0.996318489210892	0.00160181017401452	dementia
HSP90AB1	ERN1	0.199632845545789	0.168515313107231	1.18465700157918	0.236153089740677	0.550404537850081	0.25931799418547	dementia
HSP90B1	AIF1	-0.0161989549082733	0.122070405280847	-0.132701737747199	0.894429268498292	0.979680829804203	0.00891539005431483	dementia
HSP90B1	CCL3	0.0135388752958195	0.16390128491407	0.0826038386637275	0.934166548897158	0.994688701396956	0.00231281515249648	dementia
HSP90B1	HIF1A	0.000421237509275773	0.133156134502968	0.00316348556413211	0.997475907920091	0.999783682130722	9.39558194922615e-05	dementia
HSP90B1	HIST	-0.145840402889796	0.103607893063327	-1.40761865315276	0.15924402103	0.633953518184633	0.197942583657633	dementia
HSP90B1	HSPA1A	0.0573265754917125	0.182708429467968	0.313759883211973	0.753703415361348	0.941867537042187	0.0260101714924408	dementia
HSP90B1	IFI44L	0.15139768744869	0.116313663141603	1.30163287235116	0.193041916917713	0.719768849432638	0.14280695292103	dementia
HSP90B1	TMEM163	-0.147296176273241	0.113017377182744	-1.30330556189664	0.192470463018333	0.769188948452812	0.113966964241722	dementia
HSP90B1	FRMD4A	-0.116444543470934	0.0621339863446504	-1.87408776293587	0.060918329684288	0.264774252236375	0.577124249803879	dementia
HSP90B1	PICALM	-0.00746743642798451	0.0676601546090871	-0.110366824774911	0.912118462358219	0.969800749009427	0.0133174848002684	dementia
HSP90B1	CD163	0.202562632195851	0.0840841617644808	2.40904622160863	0.0159942721880675	0.226512896319068	0.644907066760347	dementia
HSP90B1	GPNMB	0.073046711524066	0.113905424678473	0.641292648969605	0.521332564344711	0.937071242429258	0.0282273898830497	dementia
HSP90B1	MKI67	-0.00166870845656686	0.113288376458017	-0.0147297411150142	0.988247791951416	0.998147836548083	0.000805130213508899	dementia
HSP90B1	ERN1	-0.441790143940604	0.184358872874967	-2.39635954077582	0.0165588386187268	0.163431236638999	0.78666493309466	dementia
HSPA12A	PICALM	0.269812244955631	0.172037886940684	1.5683303820667	0.116804048992296	0.393879039756084	0.404637129524632	dementia
HSPA12A	ERN1	0.226437063951977	0.176716550501452	1.28135742413168	0.200068151465591	0.511139665959278	0.29146041519269	dementia
HSPA13	AIF1	-0.350199668278118	0.106309954235246	-3.29413807763651	0.000987239894598507	0.130603965083003	0.884043637857819	dementia
HSPA13	HIST	-0.0552445701819659	0.157326133225388	-0.351146812353302	0.725478210011471	0.937342654334566	0.0281016196955527	dementia
HSPA13	HSPA1A	-0.0206126451966275	0.118387358532002	-0.17411187691172	0.861777539340926	0.973219911130618	0.0117890144086074	dementia
HSPA13	TMEM163	-0.118360365802808	0.17368195963493	-0.681477604534142	0.495569332889153	0.917912987719904	0.0371984851866903	dementia
HSPA13	FRMD4A	-0.361600087317285	0.139515261160782	-2.59183177746099	0.00954664400028764	0.0899826700771298	1.04584112405599	dementia
HSPA13	PICALM	-0.364143790189326	0.0858190137631205	-4.2431598106504	2.20394368292269e-05	0.00308787202935355	2.51034070642478	dementia
HSPA13	CD163	-0.259212460763966	0.124204085194862	-2.08698820459319	0.0368892007952942	0.317018068901458	0.498915983837261	dementia
HSPA13	GPNMB	-0.21446639322417	0.142909774491585	-1.50071185814374	0.133430104655792	0.740749158188203	0.130328833394217	dementia
HSPA13	ERN1	-6.93800802103888e-05	0.118103631666549	-0.0005874508618522	0.999531282054057	0.999721144582702	0.000121122257565124	dementia
HSPA14	AIF1	-0.15910952511392	0.127804801427486	-1.24494168714151	0.213153185877706	0.730238433034845	0.13653531351761	dementia
HSPA14	HSPA1A	-0.153279598065868	0.165099341451338	-0.928408294778365	0.353195817448088	0.778805326078742	0.10857108709718	dementia
HSPA14	PICALM	-0.103693445179414	0.125214570797278	-0.828126028138473	0.407599130461481	0.697451825906081	0.156485784420948	dementia
HSPA14	ERN1	0.0852073316644152	0.176211701272238	0.483550927941919	0.628704608142227	0.843935685439126	0.0736906487809391	dementia
HSPA1A	AIF1	0.0419044343553949	0.18411061604511	0.227604661021436	0.819953596084217	0.965299893678607	0.0153377416445529	dementia
HSPA1A	CCL3	-0.202349263940952	0.25020712627317	-0.808727021308069	0.418672181836298	0.923646429902619	0.0344942440704896	dementia
HSPA1A	HIF1A	-0.00807921178140102	0.178006148426288	-0.0453872624784453	0.963798633595338	0.994256096867707	0.00250173720103817	dementia
HSPA1A	HIST	-0.0798942543742204	0.121441854207148	-0.657880719096581	0.510614780965052	0.860898631198616	0.0650479826959767	dementia
HSPA1A	HSPA1A	0.190359280774269	0.147783102418352	1.28809909698194	0.197711469650674	0.663818742530194	0.177950489706071	dementia
HSPA1A	IFI44L	-0.392833529762587	0.176707816395508	-2.2230682138211	0.0262112006203751	0.425180343076193	0.371426821973003	dementia
HSPA1A	TMEM163	0.183266195678106	0.198420949645183	0.923623216227032	0.355682522004566	0.869362964310108	0.060798865109472	dementia
HSPA1A	FRMD4A	0.0470257649012451	0.129740937295613	0.362458957685017	0.71700908836512	0.878089691839804	0.0564611211307602	dementia
HSPA1A	PICALM	0.026025934840802	0.120997114808543	0.215095499442144	0.829692862713075	0.937766225813595	0.0279054126794049	dementia
HSPA1A	CD163	-0.247787293214255	0.129344365492632	-1.91571772199363	0.0554010354244181	0.369876983397146	0.431942693000958	dementia
HSPA1A	GPNMB	-0.379894204169878	0.193025091363397	-1.96810788424741	0.0490556258889275	0.598569878427629	0.222885141758795	dementia
HSPA1A	MKI67	-0.0379528729051597	0.191915725643327	-0.197758014763702	0.843234396719493	0.996318489210892	0.00160181017401452	dementia
HSPA1A	ERN1	0.444179321963821	0.179497404562168	2.47457239310656	0.0133395782867843	0.147345760190064	0.831662356268423	dementia
HSPA1B	AIF1	-0.275097379554111	0.300162073183276	-0.916496133694208	0.359406734386965	0.81403752315834	0.0893555757925928	dementia
HSPA1B	CCL3	-0.234976727399033	0.426032407618361	-0.551546603491078	0.581259028718198	0.947627493689479	0.0233623475013911	dementia
HSPA1B	HIF1A	-0.110858114430642	0.28520825712147	-0.388691812605649	0.697504139652052	0.94644942687107	0.0239025874240356	dementia
HSPA1B	HIST	0.260704851709912	0.205066207640424	1.27132039310469	0.203614690255235	0.67490493942466	0.170757393377319	dementia
HSPA1B	HSPA1A	0.168974984041736	0.191440531265513	0.88264999540448	0.37742540724866	0.791279615506286	0.101670022174888	dementia
HSPA1B	IFI44L	-0.0639981843146032	0.292463980411882	-0.218824158190262	0.826787027389794	0.972974111895891	0.0118987149324015	dementia
HSPA1B	TMEM163	-0.267719651771115	0.303665982185125	-0.881625428849991	0.377979399164636	0.878667038218	0.0561756651527816	dementia
HSPA1B	FRMD4A	0.0776627211847217	0.320180069038407	0.242559511645947	0.808346649599595	0.921324232516074	0.0355875059461243	dementia
HSPA1B	PICALM	-0.022691961927935	0.273777897153864	-0.082884565057427	0.933943327107487	0.977522169603645	0.00987338428774973	dementia
HSPA1B	CD163	-0.442172775362257	0.308793687836488	-1.43193592608796	0.152162159398041	0.54680067807112	0.262170955548321	dementia
HSPA1B	GPNMB	-0.0981187870416217	0.286390537765519	-0.342604849333242	0.73189575340288	0.958725368943422	0.0183057805599031	dementia
HSPA1B	MKI67	-0.146451810105741	0.342219517144744	-0.427946983642662	0.6686897194704	0.996318489210892	0.00160181017401452	dementia
HSPA1B	ERN1	0.492744745138642	0.192738121845063	2.55655051746715	0.0105715719748365	0.134149524051703	0.872410863820112	dementia
HSPA1L	AIF1	0.0919587884236595	0.229742084782261	0.40026966983787	0.688957904795828	0.937381432699044	0.0280836530733397	dementia
HSPA1L	HSPA1A	-0.00221134572891308	0.174705445567366	-0.0126575661206874	0.989900993082698	0.999325395296045	0.000293075966724859	dementia
HSPA1L	FRMD4A	-0.0308775437000949	0.255999643002774	-0.120615573279375	0.903995533209868	0.962409744181664	0.0166399885122431	dementia
HSPA1L	PICALM	-0.362122243972736	0.197524275225558	-1.83330501306343	0.0667572243033213	0.299651821007817	0.52338307871756	dementia
HSPA1L	CD163	-0.429052288117689	0.284721429875994	-1.50691954695702	0.131831280439818	0.523088898094753	0.281424497229976	dementia
HSPA1L	ERN1	0.1671320638161	0.168602952388705	0.991276021257246	0.3215508184038	0.636035249551168	0.196518814758277	dementia
HSPA2	HSPA1A	-0.0741893218367843	0.220907332127977	-0.335839110101626	0.736992195724904	0.936355938249158	0.0285590309274414	dementia
HSPA2	PICALM	-0.366274581686893	0.28295755734523	-1.2944506063855	0.195509820080819	0.50402776972749	0.297545535167226	dementia
HSPA2	ERN1	0.280362007995356	0.177888443268787	1.57605521102758	0.115013079850108	0.391721456630494	0.407022639223112	dementia
HSPA4	AIF1	0.0618535450438383	0.113053175629216	0.547119041102403	0.584296951492568	0.905533681069169	0.0430953915890744	dementia
HSPA4	CCL3	0.148414591876692	0.185762224590499	0.798949260022391	0.424319833985944	0.92413878559867	0.0342628022717404	dementia
HSPA4	HIF1A	-0.117684534451854	0.098970102381512	-1.18909177236375	0.234403555668269	0.711922173180483	0.147567480528419	dementia
HSPA4	HIST	-0.122560331601882	0.116552280858181	-1.05154811814461	0.293006921795361	0.750322140885113	0.124752237979589	dementia
HSPA4	HSPA1A	0.0070249036918023	0.113415361984195	0.0619396135488352	0.950610920994288	0.990428230487808	0.00417698931512806	dementia
HSPA4	IFI44L	0.00511553876843192	0.162998878718854	0.0313838893165356	0.974963389285905	0.997372054246731	0.00114280461220864	dementia
HSPA4	TMEM163	-0.0385668256895813	0.0868894242641642	-0.443860987872692	0.657143091444905	0.953772365498314	0.0205552649231791	dementia
HSPA4	FRMD4A	-0.0355386118722017	0.0517312986512882	-0.686984722957786	0.492092355511138	0.754803712627962	0.122165972352003	dementia
HSPA4	PICALM	0.0778322572780107	0.0516650367936595	1.50647830928406	0.131944431246221	0.417877988642589	0.378950504335735	dementia
HSPA4	CD163	0.0364980305915895	0.0508107761966016	0.718312793537497	0.472564443564796	0.804808351094324	0.0943075258078228	dementia
HSPA4	GPNMB	-0.0787324294350478	0.104435028070848	-0.753889101093898	0.450915815544879	0.918150685291555	0.0370860372952326	dementia
HSPA4	MKI67	0.0809673740375926	0.16490036300363	0.491007858095559	0.623420889706112	0.996318489210892	0.00160181017401452	dementia
HSPA4	ERN1	0.376680087860808	0.160102655230815	2.35274104178822	0.0186356071581531	0.17154858302667	0.765612864819932	dementia
HSPA4L	HSPA1A	0.215921724519716	0.265511080680776	0.813230558838026	0.416085881883074	0.809637326657329	0.0917094777922972	dementia
HSPA4L	ERN1	0.577037585288155	0.240098415103333	2.40333775231216	0.0162461745108178	0.162323020657896	0.789619884143453	dementia
HSPA5	AIF1	-0.0180532420715761	0.244822408361421	-0.073740153903416	0.941217147550964	0.990551282491666	0.0041230353938668	dementia
HSPA5	CCL3	0.241159338159788	0.293815397837732	0.820785227508653	0.411768614521027	0.922337631264407	0.0351100718381248	dementia
HSPA5	HIF1A	0.214895384194107	0.195081364714147	1.10156797656708	0.270649536777055	0.746538374959575	0.12694786294923	dementia
HSPA5	HIST	0.378201084862986	0.248125856021528	1.52423085174232	0.127451053686138	0.596903648841924	0.22409576627993	dementia
HSPA5	HSPA1A	0.214848632893075	0.261072724031762	0.822945536305573	0.410538965961896	0.808094065884685	0.0925380823976122	dementia
HSPA5	IFI44L	0.117569289601478	0.284652288379786	0.41302773383861	0.679586294426941	0.944065202209702	0.0249980099582889	dementia
HSPA5	TMEM163	-0.0602405330960206	0.15520930949847	-0.388124483580763	0.697923914133209	0.96465713492541	0.0156270191630594	dementia
HSPA5	FRMD4A	-0.452221508235757	0.258430145235952	-1.74987909333437	0.080139178940783	0.305697969173641	0.514707446388766	dementia
HSPA5	PICALM	0.0689304536980684	0.0868353912599053	0.793805989677113	0.427308385165367	0.711819358167038	0.147630205386955	dementia
HSPA5	CD163	0.217231227811181	0.12028773433727	1.80592999783415	0.0709292746916831	0.412009886925326	0.385092362157175	dementia
HSPA5	GPNMB	0.0469608449761084	0.242432615471647	0.193706795122212	0.846405470886266	0.975892973465961	0.010597808954059	dementia
HSPA5	MKI67	-0.00213477994399938	0.160150697765095	-0.0133298198121536	0.989364657529734	0.998147836548083	0.000805130213508899	dementia
HSPA5	ERN1	-0.0627021501317407	0.180669151194351	-0.347055098876788	0.728549925269092	0.886558068755809	0.052292813233631	dementia
HSPA6	AIF1	0.103432356004648	0.201384362251564	0.513606691444311	0.607527000302605	0.914784200736075	0.0386813447128552	dementia
HSPA6	CCL3	-0.34542857599937	0.363789954454693	-0.949527527545814	0.342352378305903	0.907139829110333	0.0423257643947343	dementia
HSPA6	HIF1A	0.0805594609176677	0.310494987968952	0.259454947870925	0.795284238450796	0.970439571663631	0.0130315025322937	dementia
HSPA6	HIST	0.19495260594691	0.235088947034025	0.82927167953453	0.406950692461363	0.821500684842457	0.0853920701800138	dementia
HSPA6	HSPA1A	0.303931718977397	0.250088756244975	1.21529541567906	0.224253439753798	0.683808684587593	0.165065387826469	dementia
HSPA6	IFI44L	-0.155865480219978	0.301791472077962	-0.516467477184752	0.605527948200594	0.929438514411585	0.031779335031393	dementia
HSPA6	TMEM163	0.334337898524611	0.253237832341523	1.32025256824073	0.186750706053112	0.762973112184953	0.117490766678751	dementia
HSPA6	FRMD4A	0.0462941313435489	0.261424662757209	0.177084024342965	0.859442390335731	0.94424505503679	0.0249152808725409	dementia
HSPA6	PICALM	0.169843095221762	0.209420236919405	0.811015676995561	0.417356667946082	0.70387322070949	0.152505557483685	dementia
HSPA6	CD163	-0.53982539025183	0.236065617889952	-2.28675990632182	0.0222098408933801	0.25525739167062	0.593021672883433	dementia
HSPA6	GPNMB	0.150609933940033	0.276616156879371	0.54447265712578	0.586116259219781	0.941876223822393	0.0260061660424561	dementia
HSPA6	MKI67	-0.433074431479337	0.346546647095993	-1.24968582183216	0.211414338580921	0.996318489210892	0.00160181017401452	dementia
HSPA6	ERN1	0.496601585852318	0.219502037459058	2.26240080320414	0.0236726513566741	0.192775327761995	0.714948549802846	dementia
HSPA8	AIF1	-0.0374790697109055	0.156419641980687	-0.23960590394097	0.810635787406161	0.96328018666354	0.0162473724566843	dementia
HSPA8	CCL3	0.028751438171393	0.207109866138902	0.138822156121284	0.889590685455273	0.984247585200675	0.00689564205493721	dementia
HSPA8	HIF1A	-0.0506143269500957	0.25090030343647	-0.201730831955377	0.840127157684682	0.974056152262596	0.0114160062478114	dementia
HSPA8	HIST	0.0773378525060289	0.196427009953218	0.393723106228863	0.693785480172142	0.924075573862137	0.0342925093327617	dementia
HSPA8	HSPA1A	0.173645846084321	0.12605669768261	1.37752177612595	0.168350986948094	0.643501941553796	0.191450138417981	dementia
HSPA8	IFI44L	0.0757890317294835	0.177601407967357	0.426736660462812	0.669571145227341	0.943352885147127	0.0253258179690327	dementia
HSPA8	TMEM163	-0.204578698980174	0.218972458899567	-0.934266802356203	0.35016628428935	0.868034271082724	0.0614631279936722	dementia
HSPA8	FRMD4A	-0.0407557052645893	0.068249163311446	-0.597160511383943	0.550400220815934	0.795284169328692	0.0994776623877082	dementia
HSPA8	PICALM	0.0341243428440006	0.0622112859679765	0.548523347701996	0.583332602267331	0.818597620809978	0.0869295219318921	dementia
HSPA8	CD163	-0.00187599252319054	0.0775820468034654	-0.0241807557351883	0.980708428341094	0.995234259596646	0.00207468239433173	dementia
HSPA8	GPNMB	0.129410120525614	0.166161721527513	0.778820292278844	0.436085582418465	0.911935755948089	0.0400357557724568	dementia
HSPA8	MKI67	-0.103243236911747	0.207942825153969	-0.496498192882115	0.619542962028295	0.996318489210892	0.00160181017401452	dementia
HSPA8	ERN1	0.162630076848892	0.170251782517069	0.95523274085302	0.339460012071382	0.651513283601918	0.186076725099208	dementia
HSPB1	AIF1	-0.0202592437823397	0.168099907228916	-0.120519065812159	0.904071977389274	0.981345040308184	0.00817826809878234	dementia
HSPB1	CCL3	-0.0701681441958022	0.26427440734822	-0.265512445567026	0.790614723638711	0.975495151961058	0.0107748846311163	dementia
HSPB1	HIF1A	-0.0855158285260233	0.231312831092048	-0.36969772978998	0.711607723507739	0.949069248036173	0.0227020984865086	dementia
HSPB1	HIST	0.132804198832752	0.243720893217644	0.544902806975013	0.585820365624654	0.881893144024433	0.0545840336572052	dementia
HSPB1	HSPA1A	0.124902873559728	0.139928677233279	0.892618125386117	0.372061709270666	0.788142891443373	0.103395037155725	dementia
HSPB1	IFI44L	-0.250922340648842	0.191266637284483	-1.31189811360373	0.189554514102638	0.715555163693546	0.145356879913673	dementia
HSPB1	TMEM163	0.0191781619990649	0.284458347611603	0.0674199304048922	0.946247403117673	0.991422113902044	0.00374139828287413	dementia
HSPB1	FRMD4A	-0.0910854099705169	0.255441973010963	-0.356579652501384	0.721406512373188	0.880735363035558	0.0551545656383011	dementia
HSPB1	PICALM	-0.0220480107574834	0.199514948546966	-0.110508064273155	0.912006454677084	0.969800749009427	0.0133174848002684	dementia
HSPB1	CD163	0.00626454149460025	0.123666213100073	0.0506568555594959	0.959598956756175	0.99025123049636	0.00425460926454572	dementia
HSPB1	GPNMB	0.069938525412456	0.190915135041337	0.366333058912866	0.714116564084744	0.957731613261128	0.0187561769443453	dementia
HSPB1	MKI67	-0.401297416034405	0.264267260795387	-1.51852868503873	0.128881173825889	0.996318489210892	0.00160181017401452	dementia
HSPB1	ERN1	0.236170775163774	0.192073804854849	1.22958346840814	0.218853123743907	0.532273036061682	0.273865533801372	dementia
HSPB11	FRMD4A	-0.0948555568523371	0.0520269060843787	-1.82320195435988	0.0682728091919145	0.281209040299623	0.550970721742073	dementia
HSPB11	PICALM	0.0513654312772059	0.0565652482072771	0.908074001354736	0.363839125409026	0.66629862840677	0.176331080737543	dementia
HSPB8	HSPA1A	-0.672950180117991	0.354849971970351	-1.89643577081702	0.0579024455961674	0.476515463891578	0.321923001061735	dementia
HSPB8	ERN1	0.0379450719862681	0.270753626069464	0.140146126709797	0.888544536347391	0.961728818473509	0.0169473700030799	dementia
HSPBAP1	AIF1	-0.00880874273242792	0.121764842348393	-0.0723422505424382	0.942329541687714	0.990551282491666	0.0041230353938668	dementia
HSPBAP1	CCL3	0.0248098653880021	0.233369068121209	0.106311712977815	0.915335038645323	0.989571063512927	0.00455301259114049	dementia
HSPBAP1	HIF1A	-0.0101454265214161	0.0732124133016277	-0.13857522329742	0.889785823321115	0.982619351675863	0.00761468713455214	dementia
HSPBAP1	HIST	0.089259867485956	0.0692561012834166	1.28883760176851	0.197454550639885	0.670634197579139	0.173514304409675	dementia
HSPBAP1	HSPA1A	-0.195334703596185	0.0997132447407766	-1.95896446960476	0.0501169479347435	0.470154059369014	0.327759809786332	dementia
HSPBAP1	IFI44L	-0.0903308965749002	0.0837870689298622	-1.0781006869988	0.280988825085375	0.799800409881457	0.0970183776353436	dementia
HSPBAP1	TMEM163	-0.113831657651768	0.0798816568095497	-1.42500371422141	0.154156127455735	0.740178924632377	0.130663284880151	dementia
HSPBAP1	FRMD4A	-0.0573048826579271	0.0416900871492524	-1.37454456386174	0.169272685292473	0.447624783262524	0.349085876263006	dementia
HSPBAP1	PICALM	0.00640318254176606	0.0393369194965753	0.162777935428409	0.87069328151959	0.955299286915054	0.0198605464340559	dementia
HSPBAP1	CD163	-0.0114823976642918	0.0446745986792492	-0.257022961677443	0.797161047509412	0.942600837552234	0.025672178681887	dementia
HSPBAP1	GPNMB	-0.0548160933805765	0.0698413778339092	-0.784865577980656	0.432532385945484	0.911935755948089	0.0400357557724568	dementia
HSPBAP1	MKI67	-0.137535025391753	0.0794691040163429	-1.73067290859941	0.0835101198071017	0.996318489210892	0.00160181017401452	dementia
HSPBAP1	ERN1	-0.0315229641030736	0.101281603278497	-0.311240769129551	0.755617591790367	0.900728865574122	0.045405919238386	dementia
HSPBP1	AIF1	0.00198995163728084	0.12912771912485	0.0154107239775281	0.987704507946377	0.99781874423162	0.000948342008483991	dementia
HSPBP1	HSPA1A	-0.115487006974614	0.18902141514018	-0.610973137033004	0.541217364419432	0.86515746565424	0.0629048402335634	dementia
HSPBP1	PICALM	0.0881637418963928	0.118641915259437	0.743107878051391	0.457416370409003	0.731378869905462	0.13585759091624	dementia
HSPBP1	CD163	-0.0196108620848003	0.157839090414424	-0.124245914198503	0.90112056957933	0.979147905065607	0.00915170094237977	dementia
HSPBP1	ERN1	0.129647486587887	0.191085770491039	0.678477974862951	0.497468684150865	0.767146392267208	0.115121753016707	dementia
HSPG2	ERN1	0.459626926508803	0.218732929290178	2.10131564552426	0.0356132672470998	0.231796750707764	0.634892656204946	dementia
HSPH1	AIF1	-0.0634681822158756	0.243182325957949	-0.260990110880223	0.794100133416655	0.959440868732923	0.0179817860919664	dementia
HSPH1	CCL3	0.361967709537245	0.214742269777936	1.68559133658946	0.0918745390221429	0.816210225464254	0.0881979686966821	dementia
HSPH1	HIF1A	0.0126830046922957	0.166035306879624	0.076387395733191	0.939110897054397	0.992890833088413	0.00309849893017357	dementia
HSPH1	HIST	0.189206800293969	0.132990382796926	1.42271039690805	0.154820125412246	0.630146758898414	0.200558293154092	dementia
HSPH1	HSPA1A	0.0687409267581647	0.151510507768684	0.453704022054456	0.650041871656455	0.907543161561746	0.0421327113250732	dementia
HSPH1	IFI44L	-0.151003935803109	0.224706311682182	-0.672005760197272	0.501580029273935	0.903431047482684	0.0441049884716453	dementia
HSPH1	TMEM163	0.216967342851318	0.142019480581739	1.52772944924582	0.126579725176949	0.719879384554461	0.142740263305574	dementia
HSPH1	FRMD4A	0.00306813122963685	0.0944339411353644	0.0324897086021106	0.974081523044275	0.989893165892701	0.00441167405589393	dementia
HSPH1	PICALM	0.200355131842565	0.0898985568604635	2.22868017952221	0.0258351919523151	0.178485336643608	0.748397457290436	dementia
HSPH1	CD163	0.213140630521494	0.105525339205827	2.01980521574789	0.0434035959265363	0.335339693050637	0.47451503752677	dementia
HSPH1	GPNMB	-0.23219800196418	0.182358874572826	-1.27330245104935	0.202910737305489	0.806922432047351	0.0931682111923118	dementia
HSPH1	MKI67	0.421086310526047	0.151627475305108	2.77711087438954	0.00548444668218638	0.90825719129185	0.0417911548459203	dementia
HSPH1	ERN1	0.595105859660645	0.263317502118483	2.26003153938803	0.0238192934505526	0.192806286954473	0.714878808892112	dementia
HTATSF1	AIF1	0.03109700012501	0.110291858861515	0.281951908744743	0.777980386037586	0.954514020881514	0.0202176878604133	dementia
HTATSF1	HIST	-0.26702540652002	0.152179292050343	-1.75467636182513	0.0793146815429391	0.509877294017543	0.292534327711781	dementia
HTATSF1	HSPA1A	-0.112259452353355	0.125624943787699	-0.89360798077704	0.371531674802352	0.787911978610038	0.103522296900218	dementia
HTATSF1	IFI44L	0.162468961296716	0.180654735799271	0.899334083758744	0.368474737862089	0.841351938080131	0.0750223005229202	dementia
HTATSF1	TMEM163	0.0119285803875255	0.170216848143834	0.0700787290894131	0.944130996799364	0.990544087551113	0.00412618993455918	dementia
HTATSF1	FRMD4A	-0.149370295932378	0.13492778427824	-1.10703882622392	0.268277142106375	0.569102346368486	0.244809623822732	dementia
HTATSF1	PICALM	-0.0689530463569028	0.0862376668970548	-0.799569942438432	0.423960008112249	0.709137370894819	0.149269627097972	dementia
HTATSF1	CD163	-0.00360960773598577	0.0945842602575566	-0.0381628795970563	0.969557817112845	0.992830869502432	0.00312472803819061	dementia
HTATSF1	GPNMB	0.0422054103202624	0.123660263551916	0.341301313032891	0.732876759535875	0.958725368943422	0.0183057805599031	dementia
HTATSF1	MKI67	-0.034683736690325	0.174186773578799	-0.199118084443046	0.8421703751351	0.996318489210892	0.00160181017401452	dementia
HTATSF1	ERN1	-0.155789367559756	0.0886597717141126	-1.75715958374116	0.0788906120353836	0.331390919563073	0.479659395849329	dementia
HTR2B	HSPA1A	-0.0478658352602007	0.316521117764289	-0.151224776401321	0.879798406307443	0.980355680967415	0.0086163301681751	dementia
HTR2B	PICALM	-0.54643384606346	0.328450722331753	-1.66367070890936	0.0961782528805531	0.359914914981785	0.443800155680875	dementia
HTR2B	ERN1	-0.0893985842719293	0.358383356376235	-0.249449598262252	0.803013023505353	0.92310319737453	0.0347497447541333	dementia
HTR4	ERN1	0.00780856482676973	0.189683731168502	0.0411662338075432	0.967163372360426	0.988158144396908	0.00517354555126846	dementia
HTR7	AIF1	0.33153569603135	0.247901930493582	1.33736633422438	0.181103087954826	0.697549463321993	0.156424991084979	dementia
HTR7	HSPA1A	0.498205157664145	0.250789062146895	1.98655058318425	0.0469722220727468	0.464053159442826	0.333432266147108	dementia
HTR7	PICALM	0.501843210224862	0.213991550661528	2.34515432349304	0.0190192055989724	0.154049724828731	0.812339073104718	dementia
HTR7	CD163	0.282796616705317	0.178197606873108	1.58698324667566	0.112516439054821	0.48959676926477	0.310161456661336	dementia
HTR7	GPNMB	0.498738470222475	0.228780534271582	2.17998647398222	0.0292584641939264	0.510405143806951	0.292084957492776	dementia
HTR7	ERN1	0.607939137272648	0.209631238333024	2.9000407673348	0.00373114129169252	0.0815200185535559	1.08873573015833	dementia
HTRA1	AIF1	-0.270113313425432	0.0920768754521177	-2.93356298309555	0.00335095658779443	0.216575247922553	0.664391179773999	dementia
HTRA1	CCL3	-0.145071666130745	0.138840773333054	-1.04487797531021	0.296079370320492	0.900318808666968	0.0456036768632037	dementia
HTRA1	HIF1A	-0.256298640940291	0.0990571168202515	-2.58738240287539	0.00967081997818501	0.227507652486775	0.643003990756825	dementia
HTRA1	HIST	-0.171412438508857	0.0824674928585627	-2.07854552827064	0.0376591421028134	0.399968165639767	0.397974573764964	dementia
HTRA1	HSPA1A	-0.375779791141555	0.145054570347656	-2.59060979768451	0.00958060538067251	0.305315571507264	0.515251045530275	dementia
HTRA1	IFI44L	-0.123663343492305	0.0811249998202778	-1.52435554719587	0.127419918201242	0.657367067856107	0.182192056577203	dementia
HTRA1	TMEM163	-0.148527533814925	0.0919566662815862	-1.61519050027444	0.106269447147186	0.686200378964865	0.163549046433876	dementia
HTRA1	FRMD4A	-0.264658681645957	0.0547916724840283	-4.83027200389082	1.3634666006491e-06	0.000345383133276926	3.46169887494348	dementia
HTRA1	PICALM	-0.100580677369335	0.0477462577536876	-2.10656671541063	0.0351551544382031	0.213902931578829	0.669783263302319	dementia
HTRA1	CD163	0.00966473567079812	0.0677673999225936	0.142616297538898	0.886593225483818	0.974415582238725	0.0112557796925374	dementia
HTRA1	GPNMB	0.0475178145179939	0.0806890359444059	0.588900511226002	0.55592801479583	0.940648555981267	0.0265726068673676	dementia
HTRA1	MKI67	-0.402292480326661	0.0928496044165369	-4.33273230246537	1.47270137911138e-05	0.057152546357203	1.24296441541312	dementia
HTRA1	ERN1	-0.558455720838502	0.150386088455646	-3.71347992738843	0.000204428686072802	0.0253275116827374	1.59640747564727	dementia
HTRA4	HSPA1A	-0.281372888035659	0.245496124155369	-1.14613983827127	0.251737296065389	0.710980864300653	0.148142087934748	dementia
HTRA4	ERN1	0.411166208464067	0.248227012370141	1.65641202598435	0.0976384073455657	0.366058848869521	0.43644909033014	dementia
HTT	AIF1	-0.15350905711585	0.0658019705431694	-2.3328945295816	0.0196536815681771	0.379643457057871	0.420624080543468	dementia
HTT	CCL3	0.206577133560823	0.105905073425661	1.95058769970853	0.0511061115869746	0.713593911420863	0.14654886413586	dementia
HTT	HIF1A	-0.0112150112440942	0.0563332109413955	-0.199083472372299	0.842197449587681	0.974056152262596	0.0114160062478114	dementia
HTT	HIST	-0.156511973918769	0.058807002046706	-2.66145133184079	0.00778045878176662	0.237085100771831	0.625095737695759	dementia
HTT	HSPA1A	-0.0518530698360517	0.0841823811128902	-0.615961073452125	0.53792021152373	0.865095060335588	0.062936167782735	dementia
HTT	IFI44L	-0.0140327549528752	0.0651334405851031	-0.215446241236713	0.829419421079528	0.97387643573546	0.0114961423847028	dementia
HTT	TMEM163	-0.0958871506827923	0.0553968289143981	-1.7309140714708	0.0834670915036162	0.66417162767275	0.177719680692386	dementia
HTT	FRMD4A	-0.0346264361406045	0.031922890023541	-1.08468989227071	0.278059026106481	0.580282238406839	0.236360722352843	dementia
HTT	PICALM	0.00827542870300844	0.0319455282688943	0.259048109436535	0.795598121073474	0.924330223350256	0.034172846357915	dementia
HTT	CD163	-0.0527142397688672	0.0363489885639721	-1.45022576559711	0.146995572273375	0.539513375089977	0.267997784241924	dementia
HTT	GPNMB	0.0933750022750105	0.0553311387472398	1.68756697203649	0.0914943837818525	0.687978087363131	0.162425394161042	dementia
HTT	MKI67	0.0238468365472693	0.0679039366324201	0.351184890448367	0.725449644814039	0.996318489210892	0.00160181017401452	dementia
HTT	ERN1	-0.0432222646373707	0.0795828686034396	-0.543110161720189	0.587053956529018	0.82254726133676	0.0848391392769718	dementia
HUS1	AIF1	-0.080445619066176	0.0944778684277461	-0.851475804915079	0.394505098038738	0.826179900032073	0.0829253750957474	dementia
HUS1	HIF1A	0.233599235448215	0.181108500178953	1.28983032390747	0.197109576848965	0.666885973736917	0.175948416773457	dementia
HUS1	HIST	-0.15792632944064	0.146081298155314	-1.08108520005575	0.279659216169916	0.742625980680795	0.129229861103758	dementia
HUS1	HSPA1A	-0.0778453308093807	0.0964208469315895	-0.80734958555811	0.419465103607389	0.811876586485665	0.0905099829284896	dementia
HUS1	IFI44L	-0.141179398534768	0.194818862825317	-0.724670067812455	0.468654462191659	0.890116889688757	0.0505529582837548	dementia
HUS1	TMEM163	-0.273112294467892	0.143616047314273	-1.90168368768878	0.0572125196957178	0.627810310561369	0.202171556136553	dementia
HUS1	FRMD4A	-0.0576594074450216	0.101325633786876	-0.569050548119934	0.569321836713566	0.807655063738101	0.0927740796957087	dementia
HUS1	PICALM	-0.0864614481826414	0.081979037685811	-1.054677520295	0.291572836290973	0.603357101958555	0.219425570934263	dementia
HUS1	CD163	-0.014871890201977	0.097074225806111	-0.153201223893159	0.878239592539531	0.971497475693812	0.012558323518828	dementia
HUS1	GPNMB	-0.153541468505386	0.117722953205925	-1.30426110052477	0.192144573515153	0.800985872145048	0.0963751439701409	dementia
HUS1	ERN1	-0.15093758532724	0.0975686384659044	-1.54698874249419	0.121865960256963	0.403377841934255	0.394287961824749	dementia
HUWE1	AIF1	-0.0102815162807125	0.05861918655299	-0.175395069179582	0.860769214757568	0.973053964725229	0.0118630734701001	dementia
HUWE1	CCL3	0.0735548897412568	0.125774414724002	0.584815996978916	0.558671446809408	0.941253553700455	0.0262933711104096	dementia
HUWE1	HIF1A	-0.0150399420963369	0.0599554238444416	-0.250852068619497	0.801928483354202	0.971694653066185	0.0124701870512043	dementia
HUWE1	HIST	-0.17175930139182	0.0591618161675406	-2.9032121141348	0.00369356379457031	0.168082802401522	0.774476719661056	dementia
HUWE1	HSPA1A	-0.0831037302502481	0.0750232958792174	-1.10770567030326	0.267988949722149	0.725641538992469	0.139277864262662	dementia
HUWE1	IFI44L	-0.0441135032942384	0.0693150707210043	-0.636420086358952	0.524502652303396	0.90939290705994	0.0412484374596345	dementia
HUWE1	TMEM163	-0.0330331262245741	0.062785762194461	-0.526124475836789	0.598801723830342	0.944434317447794	0.0248282405604546	dementia
HUWE1	FRMD4A	-0.0903412378380228	0.0285978323979859	-3.15902396310237	0.00158298473926994	0.0292960600377217	1.53319078302243	dementia
HUWE1	PICALM	0.0265530677429775	0.0288952181622577	0.918943321136109	0.358125219041758	0.661716159959697	0.179328259197077	dementia
HUWE1	CD163	0.0621155642165893	0.0331613917065485	1.87312899187893	0.0610505747662905	0.386339432041605	0.413030962980976	dementia
HUWE1	GPNMB	0.0143952666560327	0.0540433138572619	0.266365358239378	0.78995784187749	0.967335552879014	0.014422850130693	dementia
HUWE1	MKI67	-0.0272209411781811	0.0601351933646728	-0.452662403745963	0.650791855712564	0.996318489210892	0.00160181017401452	dementia
HUWE1	ERN1	-0.061300046394543	0.0738276422207041	-0.830312936329316	0.406361875887715	0.705751078599699	0.151348449448079	dementia
HVCN1	AIF1	-0.210724357806316	0.14706226465628	-1.43289210389103	0.151888674168659	0.668433640249691	0.174941701496822	dementia
HVCN1	CCL3	-0.264411795464911	0.204665286132016	-1.29192302447595	0.196383803246498	0.870853801408667	0.0600547480586854	dementia
HVCN1	HIF1A	-0.58352279674394	0.22162726234537	-2.63290170427957	0.00846588445599968	0.214194368669939	0.669191951280634	dementia
HVCN1	HIST	-0.180671799638758	0.155860566509919	-1.15918864972982	0.246379296967254	0.717240236175477	0.144335355112602	dementia
HVCN1	HSPA1A	-0.385938058200428	0.137483105773327	-2.80716714995323	0.00499793006662212	0.250952766901887	0.600408011603375	dementia
HVCN1	IFI44L	-0.385488218109312	0.199419298567687	-1.93305372588336	0.0532295797092495	0.522067264696914	0.282273537601778	dementia
HVCN1	TMEM163	-0.169556511929206	0.202572162415406	-0.837017830621286	0.402582545524709	0.886895202997913	0.0521276940899781	dementia
HVCN1	FRMD4A	-0.209396087047469	0.061197001211647	-3.42167235161216	0.00062237264901699	0.0175171968504574	1.75653538959364	dementia
HVCN1	PICALM	-0.0152915376669926	0.061439577690708	-0.248887414948902	0.803447870459532	0.928067519268853	0.0324204266052877	dementia
HVCN1	CD163	-0.259311579472469	0.144478768787187	-1.7948075115066	0.0726843736263585	0.41491251693881	0.382043463326105	dementia
HVCN1	GPNMB	-0.0720084263307478	0.142115246336926	-0.506690367056258	0.61237209060144	0.941876223822393	0.0260061660424561	dementia
HVCN1	MKI67	-0.382397898190178	0.207176780745728	-1.84575654092966	0.0649275634148377	0.982425296426341	0.00770046342915949	dementia
HVCN1	ERN1	-0.213507739555063	0.10618330585766	-2.01074677257904	0.044352210898174	0.25477702350922	0.593839740438308	dementia
HYAL1	PICALM	0.145558973420265	0.182087323008069	0.799391034014023	0.424063707706323	0.709137370894819	0.149269627097972	dementia
HYAL2	AIF1	-0.0356501889919553	0.127062229685113	-0.280572669630495	0.779038180788454	0.95459189222456	0.0201822586111823	dementia
HYAL2	HSPA1A	-0.114755377275557	0.181098129452626	-0.633664067223709	0.526300079909624	0.859764367950439	0.0656205577339775	dementia
HYAL2	PICALM	0.088481127683216	0.139437843567054	0.634556053218554	0.525717997942437	0.782692649812854	0.106408744576318	dementia
HYAL2	CD163	0.0908824348251672	0.159347483755345	0.570341198262686	0.568446303346041	0.853805662996607	0.0686409689979642	dementia
HYAL2	GPNMB	-0.0745428820533715	0.160353195941523	-0.4648668310955	0.64202682481312	0.943858444204761	0.0250931344207261	dementia
HYAL2	ERN1	-0.0584148371852675	0.195737282577434	-0.298434904255701	0.765371252337882	0.904255576469951	0.043708804299646	dementia
HYCC1	AIF1	-0.0503492160502779	0.0916584535228725	-0.549313392438087	0.582790398159911	0.905474454227761	0.0431237977457465	dementia
HYCC1	CCL3	0.0915577788952511	0.202640175012029	0.451824416800944	0.651395478268155	0.961001999347638	0.0172757087885376	dementia
HYCC1	HIF1A	0.0636667127011477	0.17209692410348	0.369946836835186	0.711422102483884	0.949069248036173	0.0227020984865086	dementia
HYCC1	HIST	-0.00105064883583559	0.141850628262016	-0.00740672670053253	0.994090341153195	0.998050253650511	0.000847590642847255	dementia
HYCC1	HSPA1A	0.00801277638813344	0.125835670424653	0.0636765104925577	0.949227808692064	0.990428230487808	0.00417698931512806	dementia
HYCC1	IFI44L	-0.382697197554505	0.145239650286703	-2.63493609905463	0.00841531241233817	0.259591251321296	0.585709948107838	dementia
HYCC1	TMEM163	0.248992774162073	0.149253139961485	1.66825819695537	0.0952644825032486	0.67878063398345	0.168270556858343	dementia
HYCC1	FRMD4A	-0.139829768892892	0.130673956931146	-1.07006608031752	0.284589565699448	0.586993134748022	0.231366978068376	dementia
HYCC1	PICALM	-0.0177686716255779	0.0704454567056744	-0.252233038956885	0.800860942069194	0.926199293337342	0.0332955546958394	dementia
HYCC1	CD163	-0.0355466399395554	0.086359001655337	-0.411614762308436	0.680621809675468	0.90498402048594	0.0433590891661211	dementia
HYCC1	GPNMB	-0.158244487340152	0.124591583331022	-1.27010575762344	0.204046961001985	0.806922432047351	0.0931682111923118	dementia
HYCC1	MKI67	0.0477287825782628	0.197639006219528	0.24149475091596	0.809171684280548	0.996318489210892	0.00160181017401452	dementia
HYCC1	ERN1	0.206974173193512	0.153203149491173	1.3509785789713	0.1767022946714	0.480591907330711	0.318223546539208	dementia
HYCC2	AIF1	0.114279331165518	0.0982682988045274	1.16293181581213	0.244857167655027	0.750976564228031	0.12437361583905	dementia
HYCC2	CCL3	0.144920380665323	0.22302687280278	0.649788874515919	0.515828606360208	0.933939037241114	0.0296814713650553	dementia
HYCC2	HIF1A	0.35693727906072	0.154690283532582	2.30743179797417	0.021030760271589	0.305785754753625	0.514582750369075	dementia
HYCC2	HIST	0.0905362618505727	0.139680301195233	0.648167716391368	0.516876479947189	0.863613353670049	0.0636806509830381	dementia
HYCC2	HSPA1A	0.106727816380344	0.10916569260258	0.977668110153331	0.328238498940016	0.762913676491219	0.117524599586961	dementia
HYCC2	IFI44L	0.0762803902202499	0.12848756828444	0.59367914918729	0.552726731506127	0.912908667609974	0.0395726694942891	dementia
HYCC2	TMEM163	-0.0431585736149634	0.137079705753171	-0.314842911121183	0.752880928970742	0.969102032012652	0.0136304958003216	dementia
HYCC2	FRMD4A	-0.0567859842355587	0.107106374940067	-0.530183047156009	0.595985023865557	0.824834318499949	0.0836332778590064	dementia
HYCC2	PICALM	0.0806114495523006	0.0667528707021609	1.20761023015735	0.22719722232867	0.533881224751151	0.272555351909178	dementia
HYCC2	CD163	0.187523575952504	0.0904300958306846	2.07368547196512	0.0381085313455967	0.322010135758733	0.492130458009732	dementia
HYCC2	GPNMB	0.0120953380433265	0.119113422950821	0.101544710442251	0.919118067156436	0.987372866039753	0.00551881178442931	dementia
HYCC2	MKI67	0.0159011770159341	0.186668538228158	0.0851840227971286	0.93211509236976	0.996318489210892	0.00160181017401452	dementia
HYCC2	ERN1	0.0900456115040014	0.0881882600670193	1.02106120968449	0.307225439684571	0.621046504539097	0.206875878231597	dementia
HYI	AIF1	-0.00510688266148515	0.110184928147773	-0.0463482868966991	0.963032653257771	0.993785979037439	0.0027071348491158	dementia
HYI	HIST	-0.11043884830955	0.162526378749133	-0.679513375979523	0.496812635307499	0.856514916908719	0.0672650690385398	dementia
HYI	HSPA1A	-0.24755675983504	0.144148702350548	-1.71737071370243	0.0859114591399718	0.525822897878201	0.279160505704698	dementia
HYI	FRMD4A	-0.100159135238736	0.122602826122073	-0.816939856989999	0.413962799072793	0.699672172599419	0.155105398528681	dementia
HYI	PICALM	-0.125992753203959	0.105329608023845	-1.19617603794211	0.231627869668329	0.53884118983281	0.268539213555269	dementia
HYI	CD163	-0.119236902122272	0.134208266198418	-0.888446781258531	0.37430047072042	0.744134477061497	0.128348573367717	dementia
HYI	GPNMB	0.0369325885648475	0.140935434790202	0.262053248849914	0.79328038951893	0.967449338301581	0.0143717680890417	dementia
HYI	MKI67	0.0696593313052935	0.203125776373634	0.342936935670638	0.73164590416476	0.996318489210892	0.00160181017401452	dementia
HYI	ERN1	-0.19120805162559	0.146200215237976	-1.30785068485948	0.190923958990754	0.499117332487567	0.301797348440816	dementia
HYKK	PICALM	0.132704620650511	0.150853653674524	0.879691127248592	0.379026657293416	0.675995387525298	0.170056267341123	dementia
HYKK	ERN1	0.110858287980544	0.14882725476062	0.744878941420055	0.45634490673689	0.740361307504196	0.130556286267745	dementia
HYLS1	AIF1	0.0125913807122496	0.151351799541832	0.0831928047791032	0.933698233862677	0.988081942402691	0.00520703754025888	dementia
HYLS1	HSPA1A	-0.219201754435817	0.131841596346657	-1.66261453524471	0.0963896196661412	0.55158988138036	0.258383709321751	dementia
HYLS1	PICALM	-0.242053519116828	0.11886769512848	-2.03632718591205	0.0417175116959228	0.233298357052026	0.632088319610669	dementia
HYLS1	ERN1	-0.128078569151856	0.122115043099264	-1.04883531055011	0.294253922799324	0.609038534001511	0.21535522859078	dementia
HYOU1	AIF1	-0.129300049204671	0.209658311756691	-0.6167179737416	0.537420763790147	0.889237449364109	0.0509822557012225	dementia
HYOU1	HSPA1A	0.0493218956741971	0.209897684370358	0.234980656514391	0.814223746785676	0.958172979920184	0.0185560802290939	dementia
HYOU1	TMEM163	0.224036000555795	0.259075679124365	0.864751185109312	0.387175369119805	0.884863392811207	0.053123771480277	dementia
HYOU1	FRMD4A	-0.0257947755996226	0.237540058167772	-0.108591265820959	0.913526688650655	0.966211813439746	0.0149276568926273	dementia
HYOU1	PICALM	-0.0948064753379647	0.190321202318984	-0.498139325428735	0.61838584433079	0.839643164779421	0.0759052430962481	dementia
HYOU1	CD163	-0.102033877979002	0.227366774149513	-0.448763362020106	0.653602371168562	0.899011387627391	0.0462348070961201	dementia
HYOU1	GPNMB	0.0621897111708379	0.215713048701365	0.288298327547787	0.773118387258063	0.964593478533366	0.0156556786017239	dementia
HYOU1	ERN1	0.242739436203681	0.187919043998495	1.29172345196491	0.196452932821577	0.506511629902942	0.295410578448445	dementia
HYPK	AIF1	-0.0610570961301087	0.155638540903076	-0.392300620243749	0.694836105406685	0.93912585193914	0.0272762041766238	dementia
HYPK	HSPA1A	0.435718812462083	0.179319181433416	2.42985055463167	0.0151050496859504	0.343270081677476	0.464364046642976	dementia
HYPK	PICALM	0.0955704346684735	0.117242544504384	0.815151488501683	0.414985602257366	0.702205100949571	0.153536020062629	dementia
HYPK	CD163	0.0479906716344122	0.157293504689668	0.30510269148809	0.760287941365442	0.931229549660807	0.0309432514967891	dementia
HYPK	ERN1	0.593667590572218	0.138217581861883	4.29516695759773	1.74561914025732e-05	0.00825913121454672	2.08306563410484	dementia
IAH1	AIF1	0.129686481287759	0.0882496577770893	1.46954089743141	0.14168613750611	0.65860848552289	0.181372678130599	dementia
IAH1	CCL3	0.0757555627732204	0.178975320344657	0.423273793433286	0.672095512342121	0.963888280491339	0.0159733000990692	dementia
IAH1	HIF1A	0.132490019504655	0.174897348139318	0.757530179354789	0.448732292291296	0.865099355510818	0.0629340115269016	dementia
IAH1	HIST	-0.0182016883072834	0.138274073236483	-0.131634860254344	0.895273110943831	0.978929533791911	0.00924856885749231	dementia
IAH1	HSPA1A	-0.068139461203965	0.128045240738279	-0.532151455306647	0.594621101859038	0.889247444300956	0.050977374303652	dementia
IAH1	IFI44L	-0.0786067856101783	0.171070220250347	-0.459500113433793	0.64587507061303	0.936482378689608	0.0285003901092101	dementia
IAH1	TMEM163	-0.0845144019047628	0.151904551767682	-0.556365170900319	0.577961243555922	0.937382476836896	0.0280831693182329	dementia
IAH1	FRMD4A	-0.248633034964283	0.134180009561814	-1.85298119873619	0.0638850535129477	0.27199810699622	0.565434118480348	dementia
IAH1	PICALM	0.104362867582287	0.0953183308878341	1.09488769484535	0.273565840603492	0.584684929282725	0.233078100302794	dementia
IAH1	CD163	0.114624393402194	0.094041373913152	1.21887195638008	0.222892795092492	0.631256934358278	0.199793838121607	dementia
IAH1	GPNMB	-0.105117523875456	0.114233531516435	-0.920198495835979	0.357469040214505	0.888791476117853	0.0512001191130168	dementia
IAH1	MKI67	-0.127978319388352	0.188997511413425	-0.677142881042515	0.498315304162055	0.996318489210892	0.00160181017401452	dementia
IAH1	ERN1	-0.0785458045322258	0.115559585986858	-0.679699601391428	0.496694688470531	0.766854571667875	0.115286988998306	dementia
IARS1	AIF1	-0.0983328842214775	0.148301979917091	-0.663058472155605	0.507293105997555	0.875959187664789	0.0575161278329208	dementia
IARS1	CCL3	0.341381866082743	0.239917652534608	1.42291266389203	0.154761474633599	0.844234097271594	0.0735371113644389	dementia
IARS1	HIF1A	0.068167276234621	0.115422688732842	0.590588184896659	0.554796383262352	0.900654619434989	0.0454417191541893	dementia
IARS1	HIST	-0.030482229780834	0.15242651151542	-0.199979842599431	0.841496345962015	0.962163206411	0.0167512547481452	dementia
IARS1	HSPA1A	0.0175622590586801	0.16202527359509	0.108392096300785	0.913684670436286	0.986870415128997	0.00573987031836131	dementia
IARS1	IFI44L	-0.097008486355789	0.179916250424272	-0.539186905724341	0.589757894575947	0.92479800587955	0.0339531153816361	dementia
IARS1	TMEM163	-0.0139800329415318	0.101783712846068	-0.137350392814559	0.890753840128279	0.988685667675843	0.00494176147894483	dementia
IARS1	FRMD4A	-0.123794678404258	0.0495663322281864	-2.49755575688655	0.0125052797548338	0.10715412018254	0.969991125246142	dementia
IARS1	PICALM	-0.0198814320124252	0.0535977211041271	-0.370938010103089	0.710683703595308	0.886857671836811	0.0521460727225369	dementia
IARS1	CD163	0.0035305962823302	0.0774108021431584	0.0456085737982788	0.963622235382481	0.99167746659375	0.00362955491741634	dementia
IARS1	GPNMB	0.0810940673471681	0.159037927363061	0.509903949905243	0.610118754579371	0.941876223822393	0.0260061660424561	dementia
IARS1	MKI67	0.0400170717457809	0.116473343897255	0.343572790192076	0.731167590614979	0.996318489210892	0.00160181017401452	dementia
IARS1	ERN1	-0.0883706521659315	0.11855895795568	-0.745373050587762	0.456046230923836	0.740361307504196	0.130556286267745	dementia
IBTK	AIF1	-0.0184306042900295	0.0595759319237055	-0.309363256182583	0.757045217677193	0.95230450477254	0.021224161282364	dementia
IBTK	CCL3	0.000692549235465984	0.110325208780219	0.00627734352939791	0.994991437408829	0.999950648111532	2.14337817361161e-05	dementia
IBTK	HIF1A	0.0099562822498096	0.0637275474633082	0.156232000855549	0.87585015340038	0.978146714285815	0.00959599958257425	dementia
IBTK	HIST	-0.0313664986543167	0.0655783835548136	-0.478305456066923	0.632432813600744	0.895263650082122	0.0480490485789474	dementia
IBTK	HSPA1A	-0.000452024537810728	0.0864417422343341	-0.00522923909360063	0.995827689877741	0.999657129760885	0.000148932186522913	dementia
IBTK	IFI44L	-0.040057681436733	0.0645789551399185	-0.620290020950989	0.535066863615698	0.910130599017509	0.0408962842030261	dementia
IBTK	TMEM163	-0.0236009459829132	0.0610729173487409	-0.386438817850246	0.699171706129352	0.96465713492541	0.0156270191630594	dementia
IBTK	FRMD4A	-0.0648517670194761	0.0326961502069054	-1.98346798045293	0.0473151802298637	0.231464605276569	0.635515410297472	dementia
IBTK	PICALM	0.00556789940544602	0.0323842370696075	0.171932393944568	0.863490679099988	0.951705481013497	0.0214974295147861	dementia
IBTK	CD163	0.0642242333685831	0.0402386371064842	1.5960837142328	0.11047010419511	0.485057505581957	0.314206770930815	dementia
IBTK	GPNMB	0.0624989867443107	0.0619486279953268	1.00888411522246	0.313030214163108	0.873737718622807	0.0586189157061543	dementia
IBTK	MKI67	0.0997178887023219	0.068815079443942	1.44907031290364	0.147317947600309	0.996318489210892	0.00160181017401452	dementia
IBTK	ERN1	-0.185469952140142	0.079432713489972	-2.33493159167422	0.0195469946841275	0.175690682496078	0.755251270080332	dementia
ICA1	AIF1	0.0513077186361985	0.145257080337721	0.353220087564121	0.72392344955951	0.946926224506708	0.0236838557778687	dementia
ICA1	HIF1A	-0.117464470007495	0.114948832921494	-1.02188484234302	0.306835407326577	0.77489832512526	0.110755277795423	dementia
ICA1	HIST	0.309117678482674	0.17655617748341	1.75081768810791	0.0799773187708994	0.509877294017543	0.292534327711781	dementia
ICA1	HSPA1A	0.0937375142412626	0.16815439274534	0.557449096100763	0.577220629229786	0.881337327989894	0.0548578354642635	dementia
ICA1	IFI44L	0.0722563796625862	0.185423228802926	0.389683537111647	0.696770571547189	0.947860164758706	0.0232557282242665	dementia
ICA1	TMEM163	-0.132654690684866	0.193638895567773	-0.685062214881498	0.493304662430269	0.917912987719904	0.0371984851866903	dementia
ICA1	FRMD4A	-0.171970882353465	0.0605105630304079	-2.84199772305946	0.00448318117682397	0.0573847800748307	1.24120327843827	dementia
ICA1	PICALM	-0.0373091597967577	0.0670990295964531	-0.556031287205528	0.578189466533364	0.814787992841381	0.0889553796241985	dementia
ICA1	CD163	-0.142308981868724	0.0697905789490025	-2.03908584814452	0.0414414603553558	0.331306959909029	0.47976944060963	dementia
ICA1	GPNMB	-0.0209541240238154	0.181185083034697	-0.115650381769026	0.907929631888212	0.985585185762568	0.00630583296974984	dementia
ICA1	ERN1	-0.150902566662053	0.136322708796426	-1.10695105748962	0.268315089282198	0.583691936775909	0.233816306069515	dementia
ICA1L	AIF1	-0.0238171093052755	0.17297693729329	-0.137689507502914	0.890485812212564	0.978672164949761	0.00936276355672613	dementia
ICA1L	HSPA1A	0.217104421854432	0.209134303391921	1.03811004858239	0.299218823746257	0.746208541247385	0.127139784248046	dementia
ICA1L	PICALM	0.217474848757336	0.160130822821165	1.35810735825803	0.174429620698627	0.476822698829648	0.321643078473741	dementia
ICA1L	CD163	0.197100142528123	0.170965817854515	1.15286286464495	0.248966676457247	0.653068385674383	0.185041339450826	dementia
ICA1L	ERN1	0.121835984726438	0.184384778835061	0.660770295119776	0.508759635380694	0.774855268287817	0.110779409821307	dementia
ICAM1	AIF1	-0.0660230871084202	0.124698097529168	-0.529463467499789	0.596483980666404	0.909458634233291	0.0412170495777082	dementia
ICAM1	CCL3	0.337813253640331	0.348694831900349	0.968793405394869	0.332648277558119	0.907139829110333	0.0423257643947343	dementia
ICAM1	HIF1A	-0.196419929832574	0.193937893214768	-1.01279810034369	0.311156608275575	0.776262428499012	0.109991433404311	dementia
ICAM1	HSPA1A	0.363296256718882	0.253277314466082	1.43438135185823	0.151463466295504	0.620557793512511	0.20721776576112	dementia
ICAM1	TMEM163	0.00646337476637751	0.176405798208875	0.0366392422018038	0.970772653771477	0.994587937723866	0.00235681215761527	dementia
ICAM1	FRMD4A	0.0998707785906111	0.178229731963431	0.560348587693004	0.575241692179335	0.812253265954589	0.0903085337432696	dementia
ICAM1	PICALM	-0.0781156709043146	0.128550557332762	-0.607664972638797	0.543409698962034	0.794822228853614	0.0997299954456306	dementia
ICAM1	CD163	-0.412314438605049	0.130969978344032	-3.14815993572193	0.00164301770951963	0.0889797172155073	1.05070897880757	dementia
ICAM1	GPNMB	0.0227521698547496	0.15808279230999	0.143925657703048	0.885559174704518	0.981766023577268	0.00799200180249121	dementia
ICAM1	ERN1	0.341955408426031	0.161479708841976	2.11763701382858	0.0342058209382101	0.230108986839786	0.638066419755025	dementia
ICAM2	AIF1	0.0445688426359408	0.130397850367696	0.341791237434249	0.732508004410929	0.949656984716915	0.0224332331798545	dementia
ICAM2	HSPA1A	-0.00774150236063639	0.145403923406528	-0.0532413581371684	0.957539603298691	0.990891675866807	0.00397381992911604	dementia
ICAM2	PICALM	-0.0548876296581041	0.144037960305718	-0.381063641429011	0.703156025555251	0.882978431708243	0.0540499046947937	dementia
ICAM2	CD163	-0.264147042953831	0.169202214879679	-1.56113230043513	0.118492538318742	0.500620163033699	0.300491662682392	dementia
ICAM2	ERN1	0.207232831175099	0.12204307641392	1.69803021412088	0.0895020594157676	0.352664640148261	0.452638082601657	dementia
ICAM3	AIF1	-0.153467669649059	0.181549819869606	-0.845319867347066	0.397932271422247	0.829354361607448	0.0812598670276891	dementia
ICAM5	ERN1	0.791410715580137	0.252779279799548	3.13083697448508	0.00174308894077312	0.0586468678443504	1.23175517731211	dementia
ICE1	AIF1	-0.101014917686341	0.0961912077168616	-1.05014709851318	0.293650487332456	0.778133821177161	0.108945707893278	dementia
ICE1	CCL3	-0.457327044627798	0.163911024217064	-2.79009326439306	0.00526928604459454	0.454037530719605	0.342908246898943	dementia
ICE1	HIF1A	-0.119331245358759	0.0676334151600213	-1.76438296183063	0.0776675247807622	0.478950281559972	0.319709567096582	dementia
ICE1	HIST	-0.115292824416633	0.139952403045898	-0.823800248566092	0.410053066345256	0.8220375423772	0.085108347818905	dementia
ICE1	HSPA1A	-0.142971549347274	0.113752765196655	-1.25686218792225	0.208803542607041	0.674835868790704	0.170801841904077	dementia
ICE1	IFI44L	0.0537734942474654	0.138150462014696	0.389238613199462	0.697099642029418	0.947860164758706	0.0232557282242665	dementia
ICE1	TMEM163	-0.0390161799353948	0.0699758420763676	-0.557566422606459	0.577140490288747	0.937382476836896	0.0280831693182329	dementia
ICE1	FRMD4A	-0.115572864655178	0.0358875288112458	-3.22041858226142	0.0012800354627659	0.026004930980402	1.58494429454711	dementia
ICE1	PICALM	-0.0269340973808362	0.036055897877558	-0.747009476016974	0.455057840858452	0.730834027492188	0.136181240180945	dementia
ICE1	CD163	0.000862174676105678	0.0434972569732468	0.019821357393547	0.984185880493223	0.995445310168242	0.00198259514896848	dementia
ICE1	GPNMB	-0.00025384367145705	0.067897568692277	-0.00373862682193395	0.997017014329207	0.999447142206285	0.000240169484992542	dementia
ICE1	MKI67	-0.053550235406106	0.0789183352122201	-0.678552522200367	0.497421434205335	0.996318489210892	0.00160181017401452	dementia
ICE1	ERN1	-0.126165472429259	0.097761112714092	-1.29054865402603	0.196860230362414	0.506878994118969	0.295095706265742	dementia
ICE2	AIF1	-0.0606274336103581	0.0750216025830835	-0.808133011331177	0.419014015827015	0.837864744398002	0.0768260834014275	dementia
ICE2	CCL3	-0.168395626339354	0.190467312553079	-0.884118246234121	0.37663238447893	0.912716417838172	0.0396641373602984	dementia
ICE2	HIF1A	-0.105813865374145	0.0760427897227087	-1.39150425385493	0.164072570608886	0.623751571402055	0.204988347259726	dementia
ICE2	HIST	-0.193421591496378	0.11615543145684	-1.66519627253288	0.0958736043947301	0.536272076287627	0.270614816182414	dementia
ICE2	HSPA1A	-0.168940003825444	0.0955380634063451	-1.76830048466551	0.0770106829370967	0.509415166315243	0.292928129358719	dementia
ICE2	IFI44L	-0.0752966676035919	0.161667207284728	-0.465751025629951	0.641393724094615	0.935885071782458	0.0287774800602367	dementia
ICE2	TMEM163	-0.0897082899505977	0.0705004161024465	-1.27245050327419	0.203213099806264	0.776200223407673	0.110026236596383	dementia
ICE2	FRMD4A	-0.0912040906192736	0.0401217820244323	-2.27318144951125	0.0230152477089177	0.154822902845217	0.810164794017686	dementia
ICE2	PICALM	-0.000170667749266922	0.0359877079717775	-0.00474239007943391	0.996216134357676	0.998973102379088	0.000446205112957249	dementia
ICE2	CD163	-0.0218666749454699	0.0386810311854792	-0.565307445931759	0.571864665034536	0.856409874334547	0.0673183339695147	dementia
ICE2	GPNMB	0.0403381905008371	0.0772523577912455	0.522161286129811	0.601558038369358	0.941876223822393	0.0260061660424561	dementia
ICE2	MKI67	-0.0362733410477042	0.170159078440835	-0.21317311647475	0.831191936279383	0.996318489210892	0.00160181017401452	dementia
ICE2	ERN1	-0.162314417792831	0.0962847765483413	-1.68577446624014	0.0918392476117196	0.357017023476936	0.447311075131981	dementia
ICMT	AIF1	0.0962826309168953	0.115372955939793	0.834533796352937	0.403980250969794	0.833582561996811	0.0790513791066587	dementia
ICMT	HSPA1A	-0.143228102775175	0.187136956394399	-0.765365139707175	0.44405414516217	0.822533899115974	0.0848461944167339	dementia
ICMT	PICALM	0.00945690225202967	0.11154987242342	0.0847773470877067	0.932438403097831	0.976843631245932	0.010174950633443	dementia
ICMT	CD163	0.0215636187063752	0.140508195700133	0.153468761013738	0.878028623548715	0.971496186700675	0.0125588997457271	dementia
ICMT	ERN1	0.228809437279142	0.159679356856673	1.43293060407626	0.151877670219466	0.448028749928836	0.348694116504468	dementia
ICOSLG	AIF1	0.131865424608589	0.128562105719078	1.02569434337619	0.305035681509628	0.788800647942458	0.103032741325316	dementia
ICOSLG	HSPA1A	0.0258875722441228	0.14485312014308	0.178716013977139	0.858160694290226	0.972036761349029	0.0123173102289386	dementia
ICOSLG	FRMD4A	-0.224577665839293	0.198503045239384	-1.13135627500558	0.257905167269742	0.558236857699744	0.25318149252104	dementia
ICOSLG	PICALM	0.0181167579510905	0.155835781839229	0.116255443629635	0.907450096931031	0.9680706390246	0.0140929515559772	dementia
ICOSLG	CD163	-0.106870463195695	0.143833182789531	-0.743016744279918	0.457471543000071	0.796722501320874	0.0986929171616641	dementia
ICOSLG	GPNMB	0.0682386355396889	0.184212730265232	0.370433875234562	0.711059237377381	0.957166865898902	0.0190123437050007	dementia
ICOSLG	ERN1	-0.0765373686075918	0.129426281940637	-0.591358783239226	0.554280050687292	0.805809277172359	0.0937677369456924	dementia
ID1	HSPA1A	0.00687762246721539	0.273954079501542	0.0251050193511598	0.979971196582088	0.996544464548086	0.00150331886308413	dementia
ID1	ERN1	0.321336871116256	0.256681122566216	1.25189132688697	0.210609465546037	0.523466670206588	0.281110965190814	dementia
ID2	AIF1	0.00838940653893423	0.181788065826596	0.0461493800530158	0.96319118831678	0.993785979037439	0.0027071348491158	dementia
ID2	CCL3	0.105678773529673	0.176836524818719	0.597607160839696	0.550102085045025	0.939268132430975	0.0272104121935591	dementia
ID2	HIF1A	0.113177044085895	0.153894327445076	0.735420505517248	0.46208343734918	0.869625844172437	0.0606675620511362	dementia
ID2	HIST	-0.131856080245039	0.116061140412774	-1.13609154430233	0.255918253508881	0.723503973348899	0.140559079474089	dementia
ID2	HSPA1A	-0.0530805277452462	0.146122213663969	-0.363261179900498	0.716409789415097	0.929933850663477	0.0315479431810967	dementia
ID2	IFI44L	-0.165424301334854	0.122924598515506	-1.34573798354922	0.178387032024656	0.705027608453076	0.151793875967385	dementia
ID2	TMEM163	0.0592190315717844	0.135491514301222	0.437068194840082	0.662061892297505	0.953804369697146	0.0205406922491731	dementia
ID2	FRMD4A	-0.0562894667588444	0.0853013612001501	-0.659889431620762	0.509324786713036	0.767662198391365	0.114829844614252	dementia
ID2	PICALM	-0.0463564174543146	0.0759244470282989	-0.610559829787584	0.541491023211591	0.793914841901408	0.100226079028492	dementia
ID2	CD163	-0.0470604904516663	0.0912504750545839	-0.515728717286303	0.606043894647604	0.875254160904389	0.0578658159487961	dementia
ID2	GPNMB	-0.0153414823624114	0.185918095760689	-0.0825174241358343	0.934235263128289	0.988900895696052	0.00484722974655118	dementia
ID2	MKI67	-0.128839418543832	0.135047864691564	-0.954027809607272	0.340069565708951	0.996318489210892	0.00160181017401452	dementia
ID2	ERN1	0.102014577106951	0.166422762499741	0.612984519513127	0.53988657570413	0.794361122241865	0.0999820193074884	dementia
ID3	AIF1	-0.132167564280018	0.263596479655712	-0.5014010978168	0.61608886733784	0.916849913840735	0.0377017514897647	dementia
ID3	HSPA1A	0.0283760040753841	0.221438122443375	0.128144168503056	0.898034882746785	0.983566227299236	0.00719639204128439	dementia
ID3	PICALM	-0.661620084683404	0.341203124288493	-1.93907979612752	0.0524916224337019	0.262408167713292	0.581022651241473	dementia
ID3	CD163	-0.336220100662042	0.38754057317602	-0.867573936598715	0.38562761970048	0.751933722398561	0.123820437686408	dementia
ID3	ERN1	0.327267658685971	0.23218455761773	1.40951518069857	0.15868288783551	0.456621352645567	0.340443783780257	dementia
IDH1	AIF1	0.154541986144113	0.0971933813882687	1.59004639962826	0.111824346558159	0.615363782417726	0.210868067982926	dementia
IDH1	CCL3	0.134420669494391	0.201133853762768	0.668314492959185	0.503932863984505	0.931335183934286	0.0308939899798136	dementia
IDH1	HIF1A	-0.0286824418331551	0.186056157794739	-0.154160131936069	0.877483476454263	0.978823745291744	0.00929550363973192	dementia
IDH1	HIST	0.25907840756619	0.178963996823596	1.44765657989614	0.147713118927366	0.622402104068872	0.205928947856484	dementia
IDH1	HSPA1A	0.064819417240133	0.116408145719199	0.556828878594898	0.577644350960004	0.881337327989894	0.0548578354642635	dementia
IDH1	IFI44L	0.117886455499226	0.140586389848282	0.838533912325703	0.401730909807979	0.855045889149295	0.0680105766525099	dementia
IDH1	TMEM163	0.090212573939842	0.197236946781502	0.457381719864985	0.647396701198586	0.953772365498314	0.0205552649231791	dementia
IDH1	FRMD4A	-0.0512423249272416	0.05521972795646	-0.927971339656825	0.353422436624331	0.649418241999389	0.18747551631303	dementia
IDH1	PICALM	0.0132191619291848	0.0515034251314943	0.256665685737108	0.797436863119871	0.925090147677589	0.0338159443082036	dementia
IDH1	CD163	0.0314304468669365	0.0551198904076419	0.570219690831949	0.568528702417938	0.853805662996607	0.0686409689979642	dementia
IDH1	GPNMB	0.198268664661456	0.143188458662508	1.38466931283038	0.16615360658258	0.781334754929636	0.107162857197584	dementia
IDH1	MKI67	0.214820945474785	0.171764110377401	1.25067422410176	0.211053358277492	0.996318489210892	0.00160181017401452	dementia
IDH1	ERN1	0.0879493151372143	0.112174410567226	0.784040804783247	0.433016167595227	0.726476543085125	0.138778403902995	dementia
IDNK	AIF1	-0.0657101196277612	0.0990711511975103	-0.663261896460253	0.50716283564843	0.875959187664789	0.0575161278329208	dementia
IDNK	HSPA1A	-0.196777219257001	0.151240741619568	-1.30108605095296	0.193229001844812	0.662806645258971	0.178613146020905	dementia
IDNK	FRMD4A	0.351778964504652	0.142195567380392	2.47390949651474	0.0133643547372135	0.111109189230618	0.954250021463128	dementia
IDNK	PICALM	-0.0930990283600323	0.0968425420911362	-0.961344326054752	0.336379067444795	0.644307553902644	0.190906776927744	dementia
IDNK	CD163	0.0675709189805908	0.125910596446174	0.536657921475869	0.591503926839426	0.86785771014891	0.0615514738589317	dementia
IDNK	GPNMB	0.0452635934101264	0.14835339370515	0.305106558600791	0.760284996178221	0.964211450869274	0.0158277151888251	dementia
IDNK	ERN1	0.137361280098693	0.137654085825542	0.997872887498447	0.318341000590935	0.632169121468308	0.199166721251003	dementia
IDO1	AIF1	0.0626595633986258	0.267033406095768	0.234650654068928	0.814479890715409	0.964063676609669	0.0158942799074431	dementia
IDO1	HSPA1A	-0.0454997673167819	0.247399141860873	-0.183912389406625	0.854082185254804	0.971416617238661	0.0125944716748738	dementia
IDO1	PICALM	0.402106879861667	0.252063526156178	1.59526007587676	0.11065408949049	0.384690580276003	0.414888447912678	dementia
IDO1	ERN1	0.207987863809764	0.28278461434595	0.735499221875338	0.462035513703506	0.744559079337606	0.128100836108796	dementia
IDO2	HSPA1A	-0.213227468021778	0.198472000925623	-1.07434533348452	0.282667933894984	0.736946972932319	0.132563760704592	dementia
IDO2	ERN1	-0.238954878695127	0.164996915780562	-1.44823845685047	0.147550372771402	0.4423087263799	0.354274492280289	dementia
IDS	AIF1	-0.110010325103159	0.105765434601685	-1.04013495068082	0.298277207783804	0.781833225366007	0.106885877410415	dementia
IDS	CCL3	-0.289262947985405	0.204184449194486	-1.41667472291135	0.1565780505878	0.844234097271594	0.0735371113644389	dementia
IDS	HIF1A	-0.149227780649256	0.152377327672732	-0.97933060599251	0.327416652622959	0.791783235430397	0.101393697882056	dementia
IDS	HIST	-0.236149564836162	0.135468345949861	-1.74320844607909	0.0812972106646665	0.509877294017543	0.292534327711781	dementia
IDS	HSPA1A	-0.00741469262230034	0.116976791488025	-0.0633860146784708	0.949459123525994	0.990428230487808	0.00417698931512806	dementia
IDS	IFI44L	0.0145808581221137	0.160678444486376	0.0907455767867484	0.927694754964148	0.986961503006697	0.00569978690262765	dementia
IDS	TMEM163	-0.227736776894989	0.146548324000512	-1.55400464964849	0.120183307540063	0.713474926831646	0.146621284399359	dementia
IDS	FRMD4A	-0.0151301428110488	0.125430310132236	-0.12062589014647	0.903987361206372	0.962409744181664	0.0166399885122431	dementia
IDS	PICALM	-0.0996168105875577	0.0764355831982399	-1.3032779553627	0.192479884349816	0.500214650124684	0.300843592943106	dementia
IDS	CD163	-0.157011137360108	0.0933621237262831	-1.68174342113757	0.092618604246044	0.456112388544133	0.340928131654506	dementia
IDS	GPNMB	-0.271053032183031	0.103946768666358	-2.607613836011	0.00911757484307954	0.385008006734388	0.414530238687849	dementia
IDS	ERN1	-0.1007025457643	0.0970711991090132	-1.03740910474598	0.299545236907279	0.613343917078619	0.212295937542978	dementia
IDUA	AIF1	0.203973898742732	0.107678982433588	1.89427773306211	0.0581881549883059	0.512204691533259	0.290556447933823	dementia
IDUA	HSPA1A	-0.154169159912912	0.150778404135266	-1.02248833841353	0.306549829250066	0.752521755299399	0.123480940159492	dementia
IDUA	PICALM	0.0346428968325338	0.11818710168677	0.293119099615013	0.769431118249549	0.914380707071224	0.0388729458902252	dementia
IDUA	CD163	-0.160871462860166	0.132646662267331	-1.21278183793235	0.225213241062298	0.633373770263571	0.198339925911478	dementia
IDUA	ERN1	0.100427745350669	0.153487019399715	0.654307743700023	0.512913557907282	0.778004693506383	0.109017783013171	dementia
IER2	AIF1	-0.426397930496369	0.16239008699226	-2.62576329869626	0.00864549147271092	0.300563476109047	0.522063795166365	dementia
IER2	CCL3	-0.326824481365653	0.173535570673153	-1.88332847322243	0.0596558670257332	0.751540335062772	0.124047705928563	dementia
IER2	HIF1A	-0.236461290219263	0.21092689856066	-1.12105801504145	0.262263168469462	0.73932189092819	0.13116643438335	dementia
IER2	HIST	-0.185451319051749	0.177838425942603	-1.04280791999139	0.297037262499511	0.752701152807152	0.12337741881706	dementia
IER2	HSPA1A	-0.0114033310696677	0.177877730263598	-0.0641076938229928	0.948884475665318	0.990428230487808	0.00417698931512806	dementia
IER2	IFI44L	-0.481500502642991	0.239919554591715	-2.00692479386429	0.0447576713942464	0.49080266987398	0.309093083458515	dementia
IER2	TMEM163	-0.164754265614815	0.212184746706443	-0.776466113479647	0.437473821424789	0.896412119086092	0.0474922806324729	dementia
IER2	FRMD4A	-0.355294675121897	0.236403592888902	-1.50291571621277	0.132860779713646	0.397825111662682	0.400307806650686	dementia
IER2	PICALM	-0.498710359238762	0.144476274513815	-3.45184952281612	0.000556758133211683	0.0214300896109464	1.66897601293119	dementia
IER2	CD163	-0.860053373304196	0.206787808937707	-4.15911062514947	3.19489147212634e-05	0.0223597603013432	1.65053285643686	dementia
IER2	GPNMB	-0.295574216141702	0.191888587293972	-1.54034286410626	0.123476800619974	0.728259222793505	0.137714006689359	dementia
IER2	MKI67	-0.557783673783093	0.261826852307884	-2.13035320428934	0.0331424641196297	0.982425296426341	0.00770046342915949	dementia
IER2	ERN1	0.0508824529961506	0.189706218655721	0.268217106200888	0.788532208414545	0.916084727231562	0.0380643572628772	dementia
IER3	AIF1	-0.220187975362256	0.15286959247536	-1.44036476971538	0.149764225547704	0.666304515414932	0.176327243593422	dementia
IER3	CCL3	0.0795717928302243	0.178136680882872	0.446689544432145	0.655099232050314	0.961001999347638	0.0172757087885376	dementia
IER3	HIF1A	-0.159798460159805	0.128977023259855	-1.23896843112787	0.215357189299857	0.687287624121779	0.162861476291742	dementia
IER3	HIST	-0.11833716261683	0.167811230731381	-0.70518023198492	0.480698081657291	0.851355278135198	0.0698891671365991	dementia
IER3	HSPA1A	-0.0662694590927925	0.160484673716501	-0.412933257476404	0.679655513875383	0.919001759435435	0.0366836571532041	dementia
IER3	IFI44L	-0.255865953442973	0.197167551531094	-1.29770822559828	0.194387616037429	0.719768849432638	0.14280695292103	dementia
IER3	TMEM163	-0.177727831340913	0.209551209964354	-0.848135552980798	0.396362483635435	0.886895202997913	0.0521276940899781	dementia
IER3	FRMD4A	-0.437097524614207	0.0867426330088314	-5.03901610376186	4.67931116399333e-07	0.000185804940137989	3.73094274326947	dementia
IER3	PICALM	-0.481440215993521	0.156526005920464	-3.07578420060215	0.00209949737450277	0.0464060379124931	1.33342550949942	dementia
IER3	CD163	-0.454040213237292	0.174351124130326	-2.6041714127286	0.00920966833399053	0.183420942884057	0.736551078373146	dementia
IER3	GPNMB	-0.0381063899599995	0.197225702273483	-0.193212089097592	0.846792871391896	0.975892973465961	0.010597808954059	dementia
IER3	MKI67	-0.215277700626721	0.247822710495693	-0.868676241156932	0.385024240189583	0.996318489210892	0.00160181017401452	dementia
IER3	ERN1	-0.107539909299964	0.176970875459903	-0.607670098373498	0.543406298699646	0.796546849962916	0.0987886755037768	dementia
IER3IP1	AIF1	-0.0106089889318359	0.0933833017316999	-0.113606916173478	0.909549404538241	0.98249700120059	0.00766876651388295	dementia
IER3IP1	CCL3	0.211606879067246	0.200563445753099	1.05506204419594	0.291396949691285	0.900318808666968	0.0456036768632037	dementia
IER3IP1	HIF1A	-0.035917456813455	0.170636803887995	-0.210490679590032	0.833284725331808	0.974056152262596	0.0114160062478114	dementia
IER3IP1	HIST	0.144981091154713	0.137126743439	1.05727801535087	0.290384723700325	0.749169722207965	0.125419783010255	dementia
IER3IP1	HSPA1A	-0.246076975487842	0.128861306106822	-1.90962658165091	0.0561813100706526	0.475183960774029	0.323138226833453	dementia
IER3IP1	IFI44L	0.0460608576390787	0.169056528504583	0.272458319394805	0.785269635661736	0.96447854684615	0.0157074280407872	dementia
IER3IP1	TMEM163	-0.0128090548689421	0.174674037588091	-0.0733311890296364	0.941542573247946	0.990544087551113	0.00412618993455918	dementia
IER3IP1	FRMD4A	-0.214174781329633	0.134901949222936	-1.58763296278019	0.112369359935355	0.365609073768215	0.436983034386332	dementia
IER3IP1	PICALM	-0.00621045108579258	0.0855237290173184	-0.0726167013196416	0.942111136076947	0.97964665500587	0.00893054007538314	dementia
IER3IP1	CD163	-0.03888785003505	0.108835150107031	-0.357309655904427	0.720860002113584	0.918127123255056	0.0370971825177981	dementia
IER3IP1	GPNMB	-0.0135409516705404	0.135477763632654	-0.0999496249971805	0.920384318518054	0.987372866039753	0.00551881178442931	dementia
IER3IP1	MKI67	0.0134353020116567	0.170700932006163	0.0787066705129157	0.93726593964061	0.996318489210892	0.00160181017401452	dementia
IER3IP1	ERN1	-0.0385442274027389	0.105111374454129	-0.366698919150371	0.713843612876959	0.880474008808532	0.055283459682663	dementia
IER5	AIF1	-0.409066042351883	0.19088510339825	-2.14299615354706	0.0321134072315383	0.441029747827353	0.355532116016177	dementia
IER5	CCL3	-0.364421972733348	0.226000314436017	-1.61248436154951	0.106856580272452	0.821694481885059	0.0852896295347324	dementia
IER5	HIF1A	0.0588510978921949	0.255458263758836	0.230374610029264	0.817800688853354	0.974056152262596	0.0114160062478114	dementia
IER5	HIST	0.172569683133862	0.21156279137481	0.815690141033036	0.414677379179531	0.82419801812662	0.0839684341182827	dementia
IER5	HSPA1A	0.0447669708257685	0.154951188149263	0.288910148805344	0.772650137133684	0.947072478396781	0.0236167836542768	dementia
IER5	IFI44L	-0.40031804399592	0.260769881935732	-1.53513910818344	0.124749661685941	0.656025097894735	0.183079545275732	dementia
IER5	TMEM163	-0.109535326847029	0.195258520281262	-0.56097591382567	0.574813957066135	0.937382476836896	0.0280831693182329	dementia
IER5	FRMD4A	-0.0726975136601469	0.209921240229278	-0.346308518284029	0.729110867576115	0.884491573267283	0.0533063003471948	dementia
IER5	PICALM	-0.131780930412944	0.165335641791119	-0.797050950329474	0.425421441361583	0.710139556128278	0.148656295646177	dementia
IER5	CD163	-0.493948082598264	0.223593202873591	-2.20913729151919	0.0271650929874145	0.274096104405916	0.562097136832033	dementia
IER5	GPNMB	-0.155171436181986	0.225378638437534	-0.68849220697104	0.491142876121859	0.926601962393042	0.033106784366441	dementia
IER5	MKI67	-0.175598006140056	0.247772342471197	-0.708707050951294	0.478506288386217	0.996318489210892	0.00160181017401452	dementia
IER5	ERN1	0.461455340509512	0.202791652933502	2.2755144693299	0.0228750856887584	0.190282407099775	0.720601363329825	dementia
IER5L	AIF1	-0.184498629072828	0.14252818962616	-1.29447114677281	0.195502729358405	0.713226878144965	0.146772298685005	dementia
IER5L	CCL3	-0.257328311257063	0.28769333740452	-0.894453495442747	0.371079301072194	0.912716417838172	0.0396641373602984	dementia
IER5L	HIF1A	-0.159852681279373	0.220258472147388	-0.725750431849024	0.46799177901992	0.872646081800486	0.0591618569654684	dementia
IER5L	HIST	0.028841455242382	0.150490300962763	0.191649927323346	0.848016430994672	0.963217756683945	0.016275519899817	dementia
IER5L	HSPA1A	-0.430056608141031	0.158740364446539	-2.70918244165848	0.00674492390292927	0.281812495251118	0.550039754667742	dementia
IER5L	IFI44L	0.0893372965453413	0.223273888030237	0.400124247996446	0.68906500539946	0.946812559542417	0.0237359897545841	dementia
IER5L	TMEM163	0.124856973601743	0.184879591527866	0.675342110883686	0.499458435239611	0.917912987719904	0.0371984851866903	dementia
IER5L	FRMD4A	-0.344022096050252	0.159045407741188	-2.16304325246582	0.0305378530799282	0.18055422105463	0.743392354042443	dementia
IER5L	PICALM	-0.156300485687952	0.116987083364053	-1.33604908502215	0.181533230157202	0.485309699741425	0.313981028482615	dementia
IER5L	CD163	-0.260963910476628	0.133517666276097	-1.95452720044543	0.0506389013017566	0.357826299224747	0.446327743174885	dementia
IER5L	GPNMB	-0.372270668500595	0.143268527543161	-2.59841205102388	0.00936560332758987	0.385008006734388	0.414530238687849	dementia
IER5L	MKI67	0.0728371840177478	0.22511764433174	0.323551644447794	0.746277502272652	0.996318489210892	0.00160181017401452	dementia
IER5L	ERN1	0.0241960021430336	0.181684398306106	0.133176003931101	0.894054187874385	0.963666126929301	0.0160734062918534	dementia
IFFO1	AIF1	0.0664664743646341	0.0994001327883936	0.668675911189477	0.503702237016719	0.875253075148142	0.0578663546931522	dementia
IFFO1	HIF1A	0.317836144979763	0.221951817037842	1.43200514968333	0.15214234754068	0.602041483209419	0.220373582980978	dementia
IFFO1	HIST	0.125167400391042	0.112443597077222	1.11315720631991	0.265640918138347	0.731404761346571	0.135842216790138	dementia
IFFO1	HSPA1A	0.108877718263418	0.100658419511787	1.08165535274144	0.279405698884714	0.734996195742912	0.133714908769052	dementia
IFFO1	IFI44L	-0.0704213435876353	0.129668613463327	-0.54308704093263	0.587069874722658	0.923955599772141	0.0343488980842863	dementia
IFFO1	TMEM163	0.167134982552412	0.1523724946552	1.0968842042694	0.272692014560567	0.835147150824564	0.0782369961802575	dementia
IFFO1	FRMD4A	-0.0580893882724766	0.0509157609100175	-1.14089207809615	0.253914836457407	0.554630467346737	0.255996277136213	dementia
IFFO1	PICALM	0.0118971172279837	0.0453488594520295	0.262346558915525	0.793054269810333	0.923792597292192	0.0344255222453864	dementia
IFFO1	CD163	0.156349355181684	0.134038286205167	1.16645295615289	0.243431358398086	0.649313885404573	0.187545309756066	dementia
IFFO1	GPNMB	-0.145062678051914	0.130168983014883	-1.11441815624639	0.265099837788061	0.839288170712858	0.0760888979762963	dementia
IFFO1	ERN1	-0.103130451760415	0.0998238063120317	-1.03312481832287	0.30154549030337	0.615427007172364	0.210823449251107	dementia
IFFO2	HSPA1A	0.119209134684664	0.167286116570599	0.7126062648143	0.476089434009447	0.837411913449986	0.0770608649055173	dementia
IFFO2	PICALM	-0.484159306845293	0.173810445447313	-2.78555932354511	0.00534354612338047	0.0780945516891265	1.1073792638677	dementia
IFFO2	ERN1	0.0650974435976852	0.184489542195824	0.352851672907229	0.724199642744061	0.884879919672481	0.0531156601066059	dementia
IFI16	AIF1	-0.0642188134769422	0.0603035995885254	-1.06492504452689	0.2869098506183	0.777438314816033	0.109334059661614	dementia
IFI16	CCL3	0.0766689550075547	0.106715753505044	0.718440834547741	0.472485516307963	0.928091393186267	0.0324092548133411	dementia
IFI16	HIF1A	-0.00584305193956394	0.0738536681009758	-0.0791166111285777	0.936939871158794	0.992890833088413	0.00309849893017357	dementia
IFI16	HIST	-0.170328502569724	0.0509755337873049	-3.34137751809365	0.000833637884720052	0.11999496745805	0.920836967710958	dementia
IFI16	HSPA1A	-0.0693681868392723	0.0847109926086093	-0.818880580939176	0.412854550279938	0.808306855515719	0.092423737791797	dementia
IFI16	IFI44L	-0.041384856259561	0.058131344636513	-0.711919817412354	0.476514429654688	0.895720303891667	0.04782758123025	dementia
IFI16	TMEM163	0.042966424139363	0.0690187225621404	0.622532880127977	0.533591530370093	0.922149102053703	0.0351988523044656	dementia
IFI16	FRMD4A	-0.0303877135849815	0.0310674084863426	-0.978121931165907	0.328014022179286	0.627538745288009	0.202359454953996	dementia
IFI16	PICALM	-0.00876008036595549	0.0303248866696285	-0.288874298571709	0.772677572402614	0.9151595954471	0.0385031623510133	dementia
IFI16	CD163	-0.00205474375525352	0.03519983773848	-0.058373671223129	0.953450986321802	0.989345611689211	0.00465196823149176	dementia
IFI16	GPNMB	0.0392079225221452	0.057029105372499	0.687507234526116	0.491763143403321	0.926601962393042	0.033106784366441	dementia
IFI16	MKI67	-0.00380959066833294	0.0590221751102696	-0.0645450741389246	0.948536217937666	0.996318489210892	0.00160181017401452	dementia
IFI16	ERN1	-0.174179037376173	0.0925197592640323	-1.88261446810623	0.0597526342214498	0.288384505493166	0.540028077376983	dementia
IFI27L1	AIF1	-0.148790555496403	0.154389239989379	-0.963736562901913	0.335178018346121	0.799849582072618	0.0969916777805025	dementia
IFI27L1	HSPA1A	-0.0346471287950918	0.192633176388658	-0.179860652482766	0.857261966145047	0.972036761349029	0.0123173102289386	dementia
IFI27L1	PICALM	0.109962306081176	0.116257347526434	0.945852528212666	0.344223809245827	0.65108005342496	0.186365609552761	dementia
IFI27L1	CD163	0.0127269828483622	0.159387175821179	0.0798494783710889	0.936356971873963	0.986266816112885	0.00600557888237403	dementia
IFI27L1	ERN1	0.317930283672479	0.137504025041014	2.31215256118974	0.0207692774786113	0.181721291892136	0.74059418436219	dementia
IFI27L2	AIF1	0.0981401366957255	0.119070075971333	0.824221668585761	0.409813617064556	0.835731312030672	0.0779333259800233	dementia
IFI27L2	CCL3	0.016517176347924	0.207534422100859	0.0795876471031724	0.936565220232867	0.994901029519266	0.00222011972811929	dementia
IFI27L2	HIF1A	0.0176120227438798	0.220878389602139	0.0797362873552444	0.936446998186762	0.992890833088413	0.00309849893017357	dementia
IFI27L2	HIST	-0.153979376399802	0.140472440443235	-1.09615363635706	0.273011545457881	0.739580263491316	0.131014686981742	dementia
IFI27L2	HSPA1A	-0.387689975952689	0.169260119491494	-2.29049806367513	0.0219924606960234	0.37518732797344	0.425751838427695	dementia
IFI27L2	IFI44L	-0.0737376527332187	0.181947699036561	-0.405268399235988	0.685280232266304	0.946645348728744	0.0238126946378187	dementia
IFI27L2	TMEM163	-0.188360980763611	0.155373315534072	-1.21231229517211	0.225392859143923	0.793935404933539	0.100214830598228	dementia
IFI27L2	FRMD4A	-0.148623811707504	0.164702580498792	-0.902376946720602	0.366856663007876	0.660650046682538	0.18002852998643	dementia
IFI27L2	PICALM	-0.240696744637368	0.137220884751193	-1.75408244214279	0.0794163817389234	0.329064408246296	0.482719088651051	dementia
IFI27L2	CD163	-0.102831990401614	0.121605168733079	-0.845621871775269	0.397763720176802	0.757255212716435	0.120757728432622	dementia
IFI27L2	GPNMB	-0.0887022051773923	0.136093210308656	-0.651775389648151	0.514546080098748	0.934477709934497	0.0294310533733268	dementia
IFI27L2	MKI67	-0.0969226488975816	0.192747666839425	-0.502847326179707	0.615071616981059	0.996318489210892	0.00160181017401452	dementia
IFI27L2	ERN1	-0.161946775623786	0.175925133091449	-0.920543715260988	0.357288699595588	0.664771606968398	0.177327537960826	dementia
IFI30	AIF1	0.108537883363354	0.13541088642645	0.801544737116155	0.422816355719642	0.839228403122898	0.0761198261600647	dementia
IFI30	CCL3	0.175408837188626	0.220674558188134	0.794875669532701	0.426685828510972	0.926071378410288	0.0333555380966547	dementia
IFI30	HIF1A	0.37505596878493	0.232325206139001	1.61435762833471	0.106449876797163	0.534578745714556	0.271988312325427	dementia
IFI30	HIST	0.251143949386354	0.170628202495776	1.47187830448235	0.141053743237106	0.613448184519214	0.212222114481772	dementia
IFI30	HSPA1A	0.108330915755564	0.160246061486163	0.676028569756254	0.499022506141255	0.847531809350635	0.0718439929877628	dementia
IFI30	IFI44L	0.19218656289492	0.162189915041542	1.18494767597415	0.236038135507028	0.761327737662018	0.118428347148617	dementia
IFI30	TMEM163	-0.00841405401141729	0.199744787290833	-0.0421240229872244	0.966399829590272	0.994399595814874	0.00243906089035122	dementia
IFI30	FRMD4A	-0.235719137413704	0.209692550229091	-1.12411784374876	0.260963036394225	0.561119007559663	0.250945019590145	dementia
IFI30	PICALM	-0.0542743442238698	0.141461102429406	-0.383669738831241	0.701223244132715	0.881288583823295	0.0548818556746126	dementia
IFI30	CD163	-0.0579377406965046	0.176668935326737	-0.327945264340631	0.742953048555981	0.926123887198257	0.0333309140440011	dementia
IFI30	GPNMB	-0.0211606987854758	0.158098847734047	-0.133844737572485	0.893525349975308	0.982155546878669	0.00781972626447121	dementia
IFI30	MKI67	-0.090841068075399	0.214979301649299	-0.422557275879473	0.672618303778556	0.996318489210892	0.00160181017401452	dementia
IFI30	ERN1	0.0184860019025736	0.130783739047039	0.141347862029887	0.887595140700095	0.961477645082473	0.0170608089087981	dementia
IFI35	AIF1	0.0107973162226371	0.108240834915046	0.0997527063710424	0.920540655543469	0.984899576073952	0.00660804948244545	dementia
IFI35	HSPA1A	-0.0922245549779142	0.144622928700536	-0.637689720479104	0.523675678369184	0.858561322863819	0.0662286798504792	dementia
IFI35	IFI44L	0.244505757556179	0.188393106003387	1.29784875223504	0.194339313156712	0.719768849432638	0.14280695292103	dementia
IFI35	FRMD4A	-0.051515994032081	0.144959888292496	-0.355381027392444	0.722304160391995	0.881040296322026	0.0550042277172603	dementia
IFI35	PICALM	-0.111156782326646	0.113553051197266	-0.978897362551207	0.327630695496809	0.635858996251309	0.196639179853549	dementia
IFI35	CD163	-0.0471537188368097	0.133424356580619	-0.353411626222219	0.723779871011712	0.919468502803768	0.0364631433076986	dementia
IFI35	GPNMB	0.0120676674664736	0.146033673334326	0.0826361974669102	0.934140818277202	0.988900895696052	0.00484722974655118	dementia
IFI35	ERN1	0.109343902982636	0.122899944247135	0.889698556435146	0.373627769356493	0.678275131717503	0.168594105617934	dementia
IFI44	AIF1	0.120315838171928	0.143067772252639	0.840970934806104	0.400364217417484	0.830411597602542	0.080706594057738	dementia
IFI44	HIF1A	0.218341119703414	0.125488459578952	1.73992987431679	0.0818713322277444	0.488405179788923	0.311219738785677	dementia
IFI44	HIST	0.0375883445295721	0.180342364911296	0.208427701100961	0.834895028893113	0.960234273238493	0.0176227969997266	dementia
IFI44	HSPA1A	0.182146587771702	0.167257313983291	1.08902016559885	0.276144993121696	0.7326270611193	0.135117043796328	dementia
IFI44	IFI44L	-0.0360357441966506	0.0968761899120189	-0.371977306594918	0.709909745659461	0.951603888504829	0.0215437919891851	dementia
IFI44	TMEM163	-0.0581834352139412	0.220719469031355	-0.263608078930616	0.792081932584394	0.975552548745928	0.0107493320964998	dementia
IFI44	FRMD4A	-0.0112300040275603	0.0769523692915187	-0.1459344803929	0.883973111546994	0.954761631205854	0.0201050422107312	dementia
IFI44	PICALM	-0.0859651973522648	0.0720075665222795	-1.19383561345135	0.232542277686783	0.539790913657624	0.26777443023072	dementia
IFI44	CD163	-0.136579406620538	0.0718765366623268	-1.90019459705165	0.0574075870643969	0.374842483135429	0.426151193809563	dementia
IFI44	GPNMB	0.0384534765163053	0.119102220211119	0.322861122556266	0.746800420512468	0.962403918801327	0.0166426172659602	dementia
IFI44	MKI67	0.130556565709475	0.197925736266001	0.659623999245934	0.509495149343135	0.996318489210892	0.00160181017401452	dementia
IFI44	ERN1	0.00377603073304759	0.173746857929174	0.0217329439971043	0.982660984464434	0.994656173336693	0.00232701757386661	dementia
IFI44L	AIF1	0.308508662895639	0.248209790574805	1.24293510816472	0.213891747041364	0.730308061420091	0.136493905423264	dementia
IFI44L	CCL3	0.255102013618131	0.231448940169428	1.10219564380545	0.270376625420858	0.892095919660769	0.0495884470367	dementia
IFI44L	HIF1A	0.134421021180006	0.165536796474724	0.812031065253401	0.4167738062792	0.850009985189689	0.0705759725359286	dementia
IFI44L	HIST	-0.216294681354375	0.17149265914166	-1.26124746351799	0.207219702948346	0.679836076420642	0.167595792717525	dementia
IFI44L	HSPA1A	0.0517199703409435	0.310971708328505	0.166317285321362	0.867907263771726	0.976288423378729	0.010421860430412	dementia
IFI44L	IFI44L	0.0682818245522086	0.0892954196589789	0.76467331485734	0.444466100214221	0.880146866809961	0.0554448527098401	dementia
IFI44L	TMEM163	-0.144432853077009	0.170505990636611	-0.847083744903899	0.396948444800484	0.886895202997913	0.0521276940899781	dementia
IFI44L	FRMD4A	-0.0373851919849349	0.122200006517942	-0.305934451643797	0.759654554151631	0.897894403026119	0.0467747355817519	dementia
IFI44L	PICALM	0.0443837074189208	0.116936548828142	0.379553765385622	0.704276686643062	0.883808193459745	0.0536419765711222	dementia
IFI44L	CD163	-0.156132688598455	0.105385452536886	-1.48153929067018	0.138462922958885	0.529546586183325	0.276095827374481	dementia
IFI44L	GPNMB	0.0955368958609415	0.168460895749329	0.567116157349069	0.570635266172101	0.941842340129911	0.0260217899269948	dementia
IFI44L	MKI67	-0.14283223771743	0.181842463534517	-0.785472408045755	0.43217664162893	0.996318489210892	0.00160181017401452	dementia
IFI44L	ERN1	-0.0324851837772824	0.28429941491003	-0.114263983932442	0.90902853211994	0.968649675209623	0.0138332628176267	dementia
IFI6	AIF1	0.347350658449366	0.18846863873464	1.84301569100008	0.0653267195558949	0.533584655914562	0.272796667748647	dementia
IFI6	HIF1A	0.0317281482930066	0.291792102479939	0.108735459333372	0.913412316110451	0.98807703077809	0.00520919636603187	dementia
IFI6	HIST	0.216590749221638	0.192041520567856	1.12783292165772	0.259390486922659	0.72531506640942	0.139473301180865	dementia
IFI6	HSPA1A	0.00388554322082059	0.182431073343289	0.0212986918818867	0.983007387330448	0.997445308331864	0.00111090811324963	dementia
IFI6	IFI44L	0.373031946755435	0.242491814457853	1.53832799506835	0.123968438080149	0.656025097894735	0.183079545275732	dementia
IFI6	FRMD4A	0.0595651236373876	0.227973106165576	0.261281361820485	0.793875538605171	0.913366468093607	0.0393549364439594	dementia
IFI6	PICALM	0.0694021342973218	0.185058599707414	0.375027879855624	0.707639732230284	0.885243360056818	0.0529373220694266	dementia
IFI6	CD163	-0.167923035258185	0.201831331096187	-0.83199686761298	0.40541071258577	0.762027320734081	0.118029457753116	dementia
IFI6	GPNMB	0.0867550022757499	0.23222965869571	0.3735741712019	0.708721153240084	0.957020025123891	0.0190789747520834	dementia
IFI6	MKI67	0.253348853260874	0.284232837311546	0.891342659972746	0.372745369151781	0.996318489210892	0.00160181017401452	dementia
IFI6	ERN1	0.274269247876642	0.164876515780391	1.66348279849604	0.096215831308713	0.363783436294687	0.439157079020698	dementia
IFIH1	AIF1	0.129585993240612	0.115204839300852	1.12483116184212	0.26066058679365	0.763861337601779	0.116985470979163	dementia
IFIH1	HIST	-0.0753112805039635	0.165476301493768	-0.455118224326519	0.649024187660305	0.902984182959231	0.0443198568998808	dementia
IFIH1	HSPA1A	-0.0584868713918903	0.149935861095223	-0.390079270994053	0.696477930472089	0.924429966034694	0.0341259850096965	dementia
IFIH1	IFI44L	0.179459593209204	0.228787843445604	0.784393045130791	0.432809518058157	0.871115006724068	0.059924504592278	dementia
IFIH1	FRMD4A	-0.0631820173307761	0.138997085715648	-0.454556417535472	0.649428395073526	0.84702599685696	0.0721032601317933	dementia
IFIH1	PICALM	0.0816388745806805	0.102347123514013	0.797666527183859	0.425064033369123	0.710012755863378	0.148733848814286	dementia
IFIH1	CD163	-0.115549169778502	0.114696937316896	-1.0074302983283	0.313728037442757	0.707607246653039	0.150207728100766	dementia
IFIH1	GPNMB	-0.0911207154096111	0.137111890881762	-0.664571940650931	0.506324321110643	0.934007369974292	0.0296496968678309	dementia
IFIH1	ERN1	0.479077343655576	0.144332168926003	3.31926934390622	0.000902533308467634	0.0449588708285831	1.3471846048917	dementia
IFIT1	AIF1	0.0947291881045091	0.251676796417574	0.376392219914217	0.706625329092315	0.941677473019038	0.0260978187281599	dementia
IFIT1	HSPA1A	-0.232590449747432	0.258487000438362	-0.899814881804452	0.368218773342625	0.787758205826328	0.103607064223106	dementia
IFIT1	IFI44L	-0.0623505470464079	0.185978463406032	-0.335256813635904	0.737431368160074	0.954445492305527	0.0202488688071134	dementia
IFIT1	PICALM	-0.0897690476814802	0.257420319923257	-0.348725569559709	0.727295346171891	0.895040803064407	0.0481571656429829	dementia
IFIT1	CD163	-0.614221080997698	0.273817293011314	-2.24317855984472	0.0248853023001119	0.265510120508452	0.575918920167424	dementia
IFIT1	ERN1	-0.193203028798469	0.212364438373805	-0.90977110046265	0.362943238497603	0.66926199345443	0.174403837332801	dementia
IFIT2	AIF1	-0.150096103685207	0.234091571036439	-0.641185425945316	0.521402217353632	0.880386043055469	0.0553268510255961	dementia
IFIT2	HIST	0.0848082639358776	0.250774093820332	0.338185905265951	0.735223096744597	0.940464955178222	0.0266573830548922	dementia
IFIT2	HSPA1A	-0.114474164452098	0.261861960236334	-0.437154615159771	0.661999221330974	0.912736574412239	0.0396545464380135	dementia
IFIT2	IFI44L	-0.0773711300674535	0.212193836155579	-0.36462477642718	0.715391517439977	0.952515672097049	0.0211278699838135	dementia
IFIT2	FRMD4A	-0.40065811212857	0.236192614463327	-1.69631939186134	0.0898254099914244	0.324771046003472	0.488422695937723	dementia
IFIT2	PICALM	-0.453058804985221	0.205654597912241	-2.2030083916653	0.0275941571847159	0.184393103861686	0.734255325206576	dementia
IFIT2	CD163	-0.429351574572132	0.261251060686571	-1.64344433069014	0.100291034439616	0.469800338869642	0.328086674299233	dementia
IFIT2	GPNMB	-0.175313225499176	0.220502671900448	-0.795061683326567	0.426577621963192	0.911935755948089	0.0400357557724568	dementia
IFIT2	ERN1	-0.293320860903592	0.234705772396991	-1.24973858933242	0.21139505577479	0.524058694059397	0.280620069736488	dementia
IFIT3	AIF1	0.186587665213875	0.226449748983766	0.823969406242315	0.409956941596133	0.835731312030672	0.0779333259800233	dementia
IFIT3	HSPA1A	0.229668166088839	0.235827290414333	0.973882902548417	0.330114683891908	0.76341488025283	0.11723937916723	dementia
IFIT3	IFI44L	0.0374426445340375	0.113891762701826	0.32875638804594	0.742339829595457	0.954890479360851	0.0200464367270473	dementia
IFIT3	PICALM	0.124535577441182	0.240053267419528	0.518783096684697	0.603912006683919	0.831922832490118	0.079916956134751	dementia
IFIT3	CD163	-0.138324047191789	0.248502964532762	-0.556629364369425	0.577780686701128	0.859536084792321	0.0657358861703849	dementia
IFIT3	GPNMB	-0.0481728600780016	0.278868335633515	-0.172744101507852	0.862852576863071	0.978085857566428	0.00962302064111851	dementia
IFIT3	ERN1	0.230227344765222	0.213690293913418	1.077387936293	0.28130699131096	0.596591439256134	0.224322982805161	dementia
IFIT5	AIF1	-0.0743686407354791	0.10891503858651	-0.682813335060329	0.494724802248302	0.871016596001459	0.059973570040339	dementia
IFIT5	HSPA1A	0.217984332448158	0.141453315144398	1.5410337483122	0.123308572539366	0.593106368350674	0.226867412799057	dementia
IFIT5	IFI44L	0.119625204121957	0.198452510131669	0.60279007830432	0.546648347971024	0.910887693968831	0.0405351651743517	dementia
IFIT5	PICALM	-0.143093225881315	0.120330328349934	-1.18917007743205	0.234372746731603	0.542056604860109	0.265955359412191	dementia
IFIT5	CD163	-0.33963298548023	0.122762597016864	-2.76658358273062	0.00566470615848536	0.148548966976371	0.828130363974902	dementia
IFIT5	GPNMB	-0.406300778832629	0.148915601712849	-2.72839631414907	0.00636430944336129	0.341731821246017	0.466314578859711	dementia
IFIT5	ERN1	0.134054086684508	0.149614348132011	0.895997532043023	0.370254081332059	0.675410658324599	0.170432090258148	dementia
IFITM10	AIF1	-0.147254855770899	0.1965014359668	-0.749383102705564	0.453626332428878	0.85287418611677	0.0691150301516263	dementia
IFITM10	HIST	0.369922046180686	0.231028215544051	1.60119856057215	0.109332947570506	0.563072368689514	0.249435784007073	dementia
IFITM10	HSPA1A	-0.00403203152926864	0.196959199543761	-0.0204714049336538	0.983667322852217	0.997873992732614	0.000924296103343395	dementia
IFITM10	FRMD4A	0.336383101155081	0.218328421471459	1.54072062119981	0.123384795796029	0.38225203689668	0.417650191695547	dementia
IFITM10	PICALM	0.00518568593325433	0.195043865723467	0.0265872803229126	0.978788918506545	0.993250985578636	0.00294099533260388	dementia
IFITM10	CD163	0.284933667064424	0.194589686500256	1.46427938802424	0.14311762661545	0.533794740268096	0.272625709836252	dementia
IFITM10	GPNMB	-0.0146022896274487	0.207739294230982	-0.0702914182966881	0.943961712820576	0.991304236899946	0.00379303761433715	dementia
IFITM10	ERN1	0.261948601523712	0.195433330876036	1.34034762826545	0.18013235378632	0.485159544174868	0.314115420654056	dementia
IFITM2	AIF1	0.609494959222486	0.189071500283813	3.2236215310482	0.0012658057362217	0.146210772913069	0.835020627074919	dementia
IFITM2	CCL3	0.367231550359101	0.211837205973633	1.73355548507759	0.0829969846225477	0.809716229422704	0.0916671559219334	dementia
IFITM2	HIF1A	0.835122516921194	0.246613951598583	3.38635552249913	0.000708275602021812	0.0562488873938989	1.24988606350049	dementia
IFITM2	HIST	0.295864897328493	0.220124490966364	1.34407987057516	0.178922560573566	0.652658270112075	0.185314154485612	dementia
IFITM2	HSPA1A	0.386269772898413	0.20626677472828	1.87267083323165	0.0611138533627667	0.477758947769965	0.320791170456662	dementia
IFITM2	IFI44L	0.612636161163401	0.187038253169513	3.27545916828131	0.00105490362455377	0.144056853672208	0.841466074827413	dementia
IFITM2	TMEM163	-0.168722765144219	0.240999224678416	-0.700096713461877	0.483866908172898	0.916100988548505	0.0380566482188034	dementia
IFITM2	FRMD4A	-0.00997796661452166	0.190446487465436	-0.0523924948541386	0.958215954144411	0.985760957854384	0.00622838655071488	dementia
IFITM2	PICALM	0.148954936015642	0.177205165047493	0.840578975086421	0.400583841300724	0.690847694795341	0.160617687214303	dementia
IFITM2	CD163	0.18085594282073	0.16645298163295	1.08652870646402	0.277245147616407	0.67799506524308	0.168773467114499	dementia
IFITM2	GPNMB	0.405508354832689	0.154229068829751	2.62926021605122	0.00855708548147181	0.378863708656275	0.421516993788548	dementia
IFITM2	MKI67	0.411359802617805	0.247802034752894	1.66003399862317	0.0969076131303759	0.996318489210892	0.00160181017401452	dementia
IFITM2	ERN1	0.0871608191100148	0.186417599139167	0.467556816054402	0.640101552765338	0.847884836567383	0.0716631315165957	dementia
IFITM3	AIF1	0.850126633673167	0.238133290837778	3.56996130478999	0.000357033963835195	0.108975254505679	0.962672108038355	dementia
IFITM3	CCL3	0.486283047004062	0.266261317010757	1.82633757116291	0.0677994291963028	0.781225626247794	0.107223519153422	dementia
IFITM3	HIF1A	0.713037089410839	0.322325120361347	2.21216729435012	0.0269551077590861	0.325728552291986	0.487144170942762	dementia
IFITM3	HIST	0.438841794608457	0.263858151662743	1.66317315513289	0.096277779590298	0.536416573915673	0.270497812011863	dementia
IFITM3	HSPA1A	0.516387168694203	0.276114626695715	1.87019128567671	0.0614572594134416	0.477758947769965	0.320791170456662	dementia
IFITM3	IFI44L	0.797589021847032	0.241269934618738	3.30579532467402	0.000947072408766983	0.144056853672208	0.841466074827413	dementia
IFITM3	TMEM163	-0.148127939805617	0.253843038968155	-0.583541468805847	0.559528849365654	0.933083875486246	0.0300793154993875	dementia
IFITM3	FRMD4A	0.223570754812864	0.223929394296176	0.998398426055503	0.31808619654246	0.617263920177859	0.209529107328369	dementia
IFITM3	PICALM	0.289922056885942	0.212645405415195	1.36340616586501	0.172754538938026	0.474771548751136	0.323515314550235	dementia
IFITM3	CD163	0.113395331820104	0.207744957568995	0.545839153676902	0.585176506672003	0.864187470625007	0.0633920345740447	dementia
IFITM3	GPNMB	0.464772898041022	0.2057772999765	2.25862083958774	0.0239069803706859	0.477571895478795	0.320961238825112	dementia
IFITM3	MKI67	0.905433798444684	0.281113222301047	3.22088655607613	0.00127794722697543	0.52853767395659	0.276924050914131	dementia
IFITM3	ERN1	0.546531527625529	0.259315997939504	2.10758893384214	0.0350665616200601	0.230899689200008	0.63657665165975	dementia
IFNAR1	AIF1	0.0116568217257126	0.100805028982788	0.115637303449444	0.9079399973341	0.982080441910298	0.00785293782716437	dementia
IFNAR1	CCL3	-0.0982226761119807	0.149288948816007	-0.657936685139609	0.510578816482725	0.932513364491818	0.030344935301089	dementia
IFNAR1	HIF1A	0.0638786495396153	0.0749445287336234	0.852345736493457	0.394022228157131	0.837242326496647	0.0771488241708184	dementia
IFNAR1	HIST	-0.0815104175567579	0.140484548076529	-0.580209130988238	0.561773596801238	0.879012029569846	0.056005181422184	dementia
IFNAR1	HSPA1A	0.00738246348972673	0.0814184739775614	0.0906730761345552	0.92775236461561	0.987935242025172	0.0052715219638448	dementia
IFNAR1	IFI44L	0.0598572012443708	0.116775719682542	0.512582593428621	0.60824333182405	0.929438514411585	0.031779335031393	dementia
IFNAR1	TMEM163	0.0696750918794358	0.0698386838702284	0.9976575734002	0.318445432868934	0.852890052820081	0.069106950697811	dementia
IFNAR1	FRMD4A	-0.0135292025660753	0.0415279987110426	-0.325785084424927	0.744586964519367	0.89029404052135	0.0504665337083854	dementia
IFNAR1	PICALM	0.0677081222187219	0.0383338420410491	1.76627540089037	0.0773496564675089	0.325376377165966	0.487613980713475	dementia
IFNAR1	CD163	0.0370903204852249	0.0462203651214276	0.802467059439778	0.422282835666186	0.773948415021679	0.111287984818423	dementia
IFNAR1	GPNMB	-0.0453719198363943	0.0748586579374639	-0.606101165670075	0.544447576984899	0.940261657635744	0.0267512733636964	dementia
IFNAR1	MKI67	-0.0682865423378103	0.0745208302161233	-0.916341674398521	0.359487716430604	0.996318489210892	0.00160181017401452	dementia
IFNAR1	ERN1	-0.012534281543413	0.0821096540851452	-0.152652957597596	0.878671960245447	0.959108875546884	0.018132090050042	dementia
IFNAR2	AIF1	0.123021110294836	0.119042114895321	1.03342510676171	0.301405002096409	0.784467613564437	0.105424981383085	dementia
IFNAR2	CCL3	0.396464398168953	0.168951276683675	2.34661972345582	0.0189445788070976	0.540384174504555	0.267297378054862	dementia
IFNAR2	HIF1A	0.266396967739813	0.203975601590206	1.30602368941661	0.191544501681184	0.661285023397907	0.17961131296712	dementia
IFNAR2	HIST	0.0951679873421803	0.15914924283967	0.597979516861756	0.549853600499937	0.876688721186396	0.0571545807138497	dementia
IFNAR2	HSPA1A	0.11972566652064	0.122706754059253	0.975705595331997	0.32921037864617	0.76341488025283	0.11723937916723	dementia
IFNAR2	IFI44L	0.333729760924804	0.148302050196313	2.25033814760506	0.0244274880996932	0.407199503460023	0.390192760250629	dementia
IFNAR2	TMEM163	-0.0869151364624313	0.152811380746126	-0.568773975066871	0.569509538236449	0.935901154008221	0.0287700172187974	dementia
IFNAR2	FRMD4A	0.041219896661769	0.132779151593574	0.310439524330895	0.756226741667719	0.895540389767499	0.0479148222576247	dementia
IFNAR2	PICALM	0.262682452126543	0.115573454827048	2.2728614673641	0.023034529488636	0.167854948589866	0.775065850641218	dementia
IFNAR2	CD163	0.153077071391811	0.0996945156241969	1.53546130831151	0.12467055414878	0.509662113220201	0.292717649383551	dementia
IFNAR2	GPNMB	-0.0694356063702684	0.121704401075962	-0.570526667535467	0.568320540188829	0.941819310040634	0.0260324094994539	dementia
IFNAR2	MKI67	0.183258583979992	0.180857006442616	1.01327887475644	0.310926975059633	0.996318489210892	0.00160181017401452	dementia
IFNAR2	ERN1	0.115558359980158	0.09782831827474	1.1812362924979	0.237508867552476	0.551102026469615	0.258767992017619	dementia
IFNGR1	AIF1	-0.246071723613817	0.0838579692510032	-2.93438686640832	0.00334207364105335	0.216575247922553	0.664391179773999	dementia
IFNGR1	CCL3	-0.237751986872686	0.113529192723471	-2.09419252589763	0.0362428333098213	0.649156443064142	0.18765062805022	dementia
IFNGR1	HIF1A	-0.161285713388104	0.0751265615983404	-2.14685338922349	0.0318049553665444	0.350277722070828	0.455587483262882	dementia
IFNGR1	HIST	-0.0219564858122681	0.0714719802776152	-0.307204106098412	0.758688020337139	0.948344717485625	0.0230337705845167	dementia
IFNGR1	HSPA1A	-0.00833744136838987	0.123519301686831	-0.0674990973437373	0.946184380603717	0.990428230487808	0.00417698931512806	dementia
IFNGR1	IFI44L	-0.0154553295412695	0.0738508019041978	-0.209277748416581	0.834231421365659	0.974620277270014	0.0111645572325145	dementia
IFNGR1	TMEM163	-0.299333762975023	0.0742196013793638	-4.03308233151263	5.50499815664171e-05	0.0639130285986103	1.1944106023779	dementia
IFNGR1	FRMD4A	-0.131300812373228	0.0484358828046013	-2.71081695574577	0.00671176666555085	0.0732986612269798	1.13490395751501	dementia
IFNGR1	PICALM	-0.060335551039003	0.048427215696736	-1.24590171396266	0.212800480781881	0.520766575880145	0.283356897666899	dementia
IFNGR1	CD163	-0.00518510245570958	0.0513832864131522	-0.100910292386094	0.919621672674294	0.983871375262898	0.00706167460203998	dementia
IFNGR1	GPNMB	-0.109006614823596	0.0793242518595613	-1.37419026676212	0.16938262164462	0.784655983026112	0.105320709395416	dementia
IFNGR1	MKI67	-0.323567527858047	0.0781334875804605	-4.14121445078005	3.45471769235561e-05	0.057152546357203	1.24296441541312	dementia
IFNGR1	ERN1	-0.247971979602324	0.125416508371787	-1.97718771493168	0.0480204157341928	0.263524230378731	0.579179446349061	dementia
IFNGR2	AIF1	0.0778337384533184	0.0574648878950964	1.35445732697514	0.175590518828159	0.69212004088447	0.159818575236161	dementia
IFNGR2	CCL3	0.102144386856526	0.0990865244478494	1.03086052746038	0.302606229316827	0.900318808666968	0.0456036768632037	dementia
IFNGR2	HIF1A	0.0161935697825904	0.0696860749833708	0.23237884737309	0.816243776646916	0.974056152262596	0.0114160062478114	dementia
IFNGR2	HIST	0.0287260769863624	0.0633961939725359	0.453119898629986	0.650462407508773	0.90345064781793	0.0440955663634209	dementia
IFNGR2	HSPA1A	0.182405679086279	0.0886728979412616	2.05706234172146	0.0396802295185778	0.446240934124831	0.350430593959984	dementia
IFNGR2	IFI44L	0.0177527171136604	0.0662602636038908	0.267924033924579	0.78875779340465	0.965099603108586	0.0154278629793279	dementia
IFNGR2	TMEM163	0.0756487345800712	0.0568367906191137	1.33098181223891	0.18319499552929	0.76088319171349	0.118682009573661	dementia
IFNGR2	FRMD4A	-0.0661944105485022	0.0351097873684487	-1.88535492550398	0.0593819352278996	0.261603242911606	0.582356876670835	dementia
IFNGR2	PICALM	0.0358312969005392	0.0317909751545157	1.12709021118057	0.259704341629934	0.570985207833407	0.243375142611489	dementia
IFNGR2	CD163	0.0354386618704547	0.0413938940334928	0.856132593898521	0.391924441733941	0.755024459026929	0.122038979167674	dementia
IFNGR2	GPNMB	0.0432441795370279	0.0636049270848662	0.679887259037786	0.496575849621513	0.927392078048706	0.0327366182465843	dementia
IFNGR2	MKI67	-0.0291558531487049	0.0687590504755376	-0.424029316098215	0.671544433389224	0.996318489210892	0.00160181017401452	dementia
IFNGR2	ERN1	0.217363268818899	0.0852739254111847	2.54900038635244	0.0108032180583314	0.135310630148881	0.868668083419723	dementia
IFNLR1	AIF1	0.0974679486910751	0.193980346364646	0.502463009875516	0.615341865899958	0.91629286188826	0.0379656966660416	dementia
IFNLR1	HSPA1A	-0.021386312320702	0.197916598949126	-0.108057193960772	0.913950323536415	0.986870415128997	0.00573987031836131	dementia
IFNLR1	FRMD4A	0.0785324041338921	0.23221074833141	0.338194526731429	0.735216600154651	0.886591157520619	0.0522766044817011	dementia
IFNLR1	PICALM	0.0609122693826538	0.17980189002128	0.338774355349907	0.734779721555641	0.898289949857876	0.046583459214304	dementia
IFNLR1	CD163	0.479471279719921	0.198709142643249	2.41293014172345	0.0158248523424475	0.225028795859477	0.647761903743395	dementia
IFNLR1	GPNMB	0.0391806938117032	0.175793038178337	0.222879667009085	0.823629161743856	0.971521682940621	0.012547502139466	dementia
IFNLR1	ERN1	0.0456410516632695	0.194011855018964	0.235248777239969	0.814015649325784	0.92915660124104	0.0319110832903348	dementia
IFRD1	AIF1	-0.0316089447368151	0.12470570515686	-0.253468313234396	0.799906344205084	0.959487901647502	0.0179604969898496	dementia
IFRD1	CCL3	-0.108022121046598	0.212696022925042	-0.507870902149718	0.611543882157315	0.951264808558134	0.0216985694066283	dementia
IFRD1	HIF1A	0.0128429166922554	0.222342247761259	0.0577619270362221	0.953938265342622	0.994119827103654	0.00256126438194763	dementia
IFRD1	HIST	0.252494043695319	0.167098631777593	1.51104794222006	0.130776236559455	0.602232381007805	0.22023589692201	dementia
IFRD1	HSPA1A	0.172961366084222	0.163857750361436	1.05555804167154	0.291170178885255	0.742958105280778	0.129035675012451	dementia
IFRD1	IFI44L	0.152429266011975	0.193544611898628	0.787566569364442	0.430950275692887	0.870363079956252	0.0602995396488184	dementia
IFRD1	TMEM163	-0.291732538812315	0.190435863953876	-1.53192015807996	0.125542138456434	0.719879384554461	0.142740263305574	dementia
IFRD1	FRMD4A	-0.321374020796141	0.174151634657456	-1.84536895923062	0.0649838853681132	0.273783458832602	0.562592794166714	dementia
IFRD1	PICALM	-0.151935166290506	0.0927708417815016	-1.63774698356571	0.101474485183168	0.368959533136613	0.43302126392009	dementia
IFRD1	CD163	-0.550097074066151	0.158128615337056	-3.47879523825338	0.000503673280253877	0.0508557121316896	1.29366025989073	dementia
IFRD1	GPNMB	-0.0419108163454231	0.153160914365679	-0.273639110336983	0.784361975010939	0.965965822023446	0.015038239598183	dementia
IFRD1	MKI67	-0.667472046437903	0.252948713098397	-2.63876434974491	0.00832087984859627	0.90825719129185	0.0417911548459203	dementia
IFRD1	ERN1	0.500572287455443	0.181152488481752	2.76326475915823	0.00572263263237793	0.0992834336928699	1.00312321128291	dementia
IFRD2	AIF1	0.0458802110878852	0.104534820317254	0.438898837235695	0.660734839295927	0.927322177123968	0.0327693538400304	dementia
IFRD2	HSPA1A	-0.0557054260325881	0.160036013842189	-0.34808056446294	0.727779680051264	0.933171233826426	0.0300386573439971	dementia
IFRD2	PICALM	0.0425308492316007	0.116500325835682	0.365070646167877	0.715058671892132	0.88924015575737	0.050980933928426	dementia
IFRD2	CD163	0.106354679952777	0.145706880021981	0.729922155609486	0.465437768712667	0.799907675943245	0.096960135685812	dementia
IFRD2	GPNMB	0.14468634879694	0.162044906993088	0.892878100779259	0.371922455767643	0.890716768504141	0.0502603716426759	dementia
IFRD2	ERN1	0.0679571776304865	0.124150084918558	0.547379227932594	0.584118223011555	0.820723918098659	0.0858029098850221	dementia
IFT122	AIF1	-0.0357259641189774	0.140098797039701	-0.255005502358835	0.798718849429526	0.959487901647502	0.0179604969898496	dementia
IFT122	HIF1A	0.274739904715772	0.165725071984404	1.65780531229232	0.0973567687412893	0.523512188429826	0.281073202607496	dementia
IFT122	HIST	-0.0475545159231662	0.167953907549909	-0.283140277096768	0.777069307632523	0.949985036770069	0.0222832352368036	dementia
IFT122	HSPA1A	-0.155506116830862	0.132866625995623	-1.17039260736541	0.241843009290486	0.702543298131299	0.153326904789383	dementia
IFT122	IFI44L	-0.0705473950282588	0.178796169799593	-0.394568827214438	0.693161122996444	0.947860164758706	0.0232557282242665	dementia
IFT122	TMEM163	0.0463660561787316	0.142542692168535	0.325278381328106	0.744970391196053	0.967223104064278	0.0144733380284015	dementia
IFT122	FRMD4A	-0.163601342527671	0.114035354579297	-1.43465456946432	0.151385556138428	0.424810957035713	0.371804290140384	dementia
IFT122	PICALM	-0.0927906371959241	0.0511148811851457	-1.81533508529194	0.069472430321656	0.30612523780356	0.514100864499377	dementia
IFT122	CD163	0.154654483235539	0.124667617545738	1.24053452115422	0.214777753886665	0.623689253032779	0.205031739336352	dementia
IFT122	GPNMB	-0.180632605427478	0.116942089902349	-1.54463295104707	0.122435071204856	0.727594916869675	0.138110343670074	dementia
IFT122	MKI67	-0.0490611271117229	0.196660583690855	-0.2494710744317	0.802996412966904	0.996318489210892	0.00160181017401452	dementia
IFT122	ERN1	-0.358976905042381	0.156538402018113	-2.29321942995715	0.0218353750701077	0.185561112157231	0.731513033209211	dementia
IFT140	AIF1	0.151871759113537	0.13585699982113	1.11787953004624	0.263618448712344	0.767176377785384	0.115104778042033	dementia
IFT140	HSPA1A	-0.00651765770893464	0.161300632144342	-0.0404068950151555	0.967768733313053	0.995320181950608	0.00203718972048922	dementia
IFT140	PICALM	0.0488312048446773	0.106375020435742	0.459047665933703	0.646199937045962	0.856852041780105	0.0670941640581421	dementia
IFT140	CD163	0.315008385482027	0.15942058631714	1.9759580162086	0.0481595324359449	0.351462119692108	0.454121476035928	dementia
IFT140	ERN1	0.113855990582874	0.129346987433856	0.880236894895567	0.378730990345658	0.681826025707131	0.166326425510656	dementia
IFT172	AIF1	0.0823094705030261	0.135221213227758	0.608702351785508	0.542721747906058	0.89040072531598	0.0504144948990899	dementia
IFT172	HIST	0.10854324715312	0.147300694209578	0.736882115427679	0.461194040961805	0.845400776757814	0.0729373574752076	dementia
IFT172	HSPA1A	0.107973679463051	0.131729705266128	0.819660829308901	0.412409486015325	0.808306855515719	0.092423737791797	dementia
IFT172	FRMD4A	0.231848259765806	0.131869153945301	1.75816900942563	0.0787187565942019	0.302090219964569	0.519863334588268	dementia
IFT172	PICALM	0.206019943383179	0.0758255055454848	2.71702696739155	0.00658712403102502	0.0875063202503299	1.05796057839809	dementia
IFT172	CD163	0.289265541168745	0.120944090084676	2.39172944263935	0.0167691989034395	0.227278135110722	0.64344234279465	dementia
IFT172	GPNMB	-0.055988140887417	0.160222454429853	-0.349440040015921	0.726758977967353	0.958587931025944	0.0183680432368146	dementia
IFT172	ERN1	0.0996906677043084	0.100733609295384	0.989646538048516	0.322346914629965	0.636787866345138	0.196005220442429	dementia
IFT20	AIF1	0.0360264696208786	0.108396704278776	0.332357610506546	0.739619242879728	0.950319234288302	0.0221304806050943	dementia
IFT20	HIF1A	0.333095739966413	0.175869436081094	1.89399447333658	0.0582257434488221	0.4407540384546	0.355803699742167	dementia
IFT20	HIST	-0.141539370395257	0.14130143114641	-1.0016839125189	0.316496278920977	0.768284683920736	0.114477824569308	dementia
IFT20	HSPA1A	0.0144541916978544	0.127369321848223	0.113482520658142	0.909648020050511	0.986295788436334	0.00599282134537729	dementia
IFT20	IFI44L	-0.000414143373906953	0.178030028716717	-0.00232625572715006	0.998143918144848	0.999610967813259	0.000168987404885921	dementia
IFT20	TMEM163	0.105283195175051	0.142229974609967	0.740232116779641	0.459159162939198	0.905613359477594	0.0430571794590222	dementia
IFT20	FRMD4A	-0.0323100609211458	0.118142505970728	-0.273483795317084	0.784481347188261	0.908040239941174	0.0418949052265218	dementia
IFT20	PICALM	-0.165352325600402	0.086414153420967	-1.9134866113296	0.0556857858987299	0.272522691323061	0.56459733079611	dementia
IFT20	CD163	0.0792106359579486	0.110717168934986	0.715432274144057	0.474341975745924	0.805460465060445	0.0939557714799744	dementia
IFT20	GPNMB	-0.0508579730302077	0.149506666445225	-0.34017194175646	0.733727046791409	0.958725368943422	0.0183057805599031	dementia
IFT20	ERN1	-0.218943031295858	0.122919265154547	-1.78119378618623	0.0748807984335823	0.324247404730286	0.48912349131428	dementia
IFT22	AIF1	0.153449992196831	0.180942475524105	0.848059537996035	0.39640481398924	0.828232642574187	0.0818476569410103	dementia
IFT22	PICALM	0.133581482293257	0.180550962083243	0.739854724405564	0.45938814918477	0.732809909376602	0.135008666580272	dementia
IFT25	AIF1	-0.0947572395321122	0.0849948078964053	-1.11485915289797	0.264910783111572	0.768122825743382	0.114569329086298	dementia
IFT25	CCL3	0.0995389078239397	0.181661107085394	0.547937362162773	0.583734913294338	0.948627375030919	0.0229043468427734	dementia
IFT25	HIF1A	-0.0943012840327419	0.169492644708243	-0.556373901623095	0.577955276323282	0.907481243689694	0.0421623424309648	dementia
IFT25	HIST	-0.132778864094058	0.122509033550878	-1.08382916953561	0.278440549326364	0.742464671571648	0.129324206396623	dementia
IFT25	HSPA1A	-0.188311150614856	0.122690164699649	-1.53485123339633	0.1248203746684	0.59502969922202	0.225461357151541	dementia
IFT25	IFI44L	0.026298467943384	0.142472785183649	0.184585904665827	0.85355384240635	0.974620277270014	0.0111645572325145	dementia
IFT25	TMEM163	-0.175695342589761	0.135275895742825	-1.29879267570165	0.194015088900878	0.769188948452812	0.113966964241722	dementia
IFT25	FRMD4A	-0.241296635463732	0.125299925658986	-1.9257524231933	0.0541352946708973	0.24913645909292	0.603562712350179	dementia
IFT25	PICALM	-0.113499857395099	0.066526542261524	-1.70608382063383	0.0879924744832034	0.34620994858322	0.460660456527878	dementia
IFT25	CD163	-0.0601966331541138	0.0740553200741034	-0.812860346749945	0.416298131547405	0.769989414072403	0.113515245530822	dementia
IFT25	GPNMB	0.00852197439909547	0.105625019135875	0.0806813998124149	0.935695329384965	0.989130038923984	0.00474660883293488	dementia
IFT25	MKI67	0.183036067144115	0.15462186840589	1.1837657184664	0.236505816079555	0.996318489210892	0.00160181017401452	dementia
IFT25	ERN1	-0.184858021502351	0.114901327372338	-1.60884147929221	0.107651008371481	0.381066477028594	0.418999255063732	dementia
IFT27	AIF1	0.0152004050652716	0.100010949304236	0.151987409088894	0.879196866369875	0.976600282499091	0.010283154424434	dementia
IFT27	HSPA1A	-0.0870816856572149	0.135553192308427	-0.642417077563739	0.520602414300594	0.857923890661831	0.0665512381789226	dementia
IFT27	FRMD4A	0.0203786960262493	0.148051295080659	0.137646185500417	0.890520052162052	0.957426439283172	0.0188945836681059	dementia
IFT27	PICALM	-0.15536883446558	0.0985717158316855	-1.57620097362287	0.114979494229894	0.391243344351648	0.407553037396776	dementia
IFT27	CD163	0.304521866993907	0.123596784766371	2.46383324266508	0.013746004796483	0.215074738858023	0.667410595743715	dementia
IFT27	GPNMB	0.0603127924205841	0.150174599717393	0.401617800440847	0.687965327571236	0.955732919905416	0.0196634546033211	dementia
IFT27	ERN1	0.0320213013411535	0.109401603353576	0.292694991294265	0.769755298687468	0.907011092665641	0.0423874015242283	dementia
IFT43	AIF1	-0.0694246865492045	0.0910857945490439	-0.762190052718086	0.445946582120041	0.849614444881884	0.0707781124594458	dementia
IFT43	HSPA1A	-0.124772117101717	0.112306379533009	-1.1109975908808	0.266569386281783	0.725543865757176	0.139336325362178	dementia
IFT43	FRMD4A	0.136787952631685	0.150099742664465	0.911313705163793	0.36213010725398	0.657534944769966	0.182081161594879	dementia
IFT43	PICALM	0.0363905224175148	0.0489716524660506	0.743093618144546	0.457425003142243	0.731378869905462	0.13585759091624	dementia
IFT43	CD163	0.108158781768034	0.112039729015141	0.965360972565526	0.334364042069108	0.719792048721992	0.142792955148009	dementia
IFT43	GPNMB	-0.243943578011549	0.143391836848977	-1.70123755558328	0.0888983883516423	0.687978087363131	0.162425394161042	dementia
IFT43	ERN1	0.0573588387238375	0.0985330246317066	0.582128062527578	0.560480424150622	0.808750015773391	0.0921856978530156	dementia
IFT46	AIF1	0.114847478706733	0.134066126588551	0.856647996247405	0.391639451665734	0.825402871725071	0.0833340244673474	dementia
IFT46	HSPA1A	0.233955016572005	0.175005316628959	1.33684519464074	0.181273173354914	0.656440799772628	0.182804434070109	dementia
IFT46	PICALM	0.0849392044363839	0.113491965523488	0.748416013808527	0.454209266315584	0.730796351315902	0.136203629638227	dementia
IFT46	CD163	-0.114913008343094	0.143005199248219	-0.803558254855023	0.421652140246437	0.773864540392836	0.111335052893912	dementia
IFT46	ERN1	0.0221390820575894	0.108574580697574	0.203906677929119	0.838426426483566	0.942606416378681	0.0256696082976108	dementia
IFT52	AIF1	-0.202295148946887	0.0917814540675528	-2.20409614341035	0.0275175833247019	0.419894063582004	0.37686026532825	dementia
IFT52	HIST	-0.217236109965152	0.189107943848035	-1.14874132490024	0.250662660221307	0.722599612736226	0.141102275519955	dementia
IFT52	HSPA1A	-0.0632784464559211	0.131453270715027	-0.481375975749589	0.630249308098934	0.899146601660723	0.0461694928033688	dementia
IFT52	FRMD4A	-0.044301377434582	0.146995824740181	-0.301378474612363	0.763125906495921	0.89961864629171	0.0459415515715834	dementia
IFT52	PICALM	-0.0929362675959969	0.0721219254136139	-1.288599369235	0.197537402832609	0.505897139518367	0.295937776204994	dementia
IFT52	CD163	0.0249228403370956	0.12482181915246	0.199667337860654	0.841740759970372	0.961436855044281	0.0170792339490221	dementia
IFT52	GPNMB	-0.11340872083163	0.145419904866844	-0.779870685072132	0.435466995077528	0.911935755948089	0.0400357557724568	dementia
IFT52	ERN1	0.0363171020196173	0.115940788179484	0.313238357181046	0.754099578850178	0.899742886100167	0.0458815784507177	dementia
IFT57	AIF1	-0.0414128652893227	0.124254175989498	-0.33329153696068	0.738914227083309	0.950286325696083	0.0221455200433767	dementia
IFT57	HSPA1A	0.0168168224867554	0.183286466776077	0.0917515776399392	0.926895417149773	0.987935242025172	0.0052715219638448	dementia
IFT57	PICALM	-0.0489640662309034	0.112128549581042	-0.436677959483586	0.662344915713073	0.864902450886219	0.0630328722240151	dementia
IFT57	CD163	-0.232906643275681	0.150184689426699	-1.55080151089141	0.120949258432002	0.505114855804205	0.296609858375567	dementia
IFT57	ERN1	0.289304709297733	0.138188734555087	2.0935477137784	0.0363002894371138	0.233523731253662	0.631668978786014	dementia
IFT74	AIF1	-0.18724950066965	0.110132297812619	-1.70022331676252	0.0890889280189172	0.590256092233148	0.228959521725585	dementia
IFT74	HIST	-0.251421951423606	0.15919739964834	-1.57930941070008	0.114265104356068	0.573048335032647	0.241808744956444	dementia
IFT74	HSPA1A	-0.0835838090941865	0.132740077881339	-0.629680277639322	0.528903788751938	0.860221142846271	0.0653898873938495	dementia
IFT74	IFI44L	-0.136957171564798	0.178335303695563	-0.767975654436869	0.442501648790451	0.879840295418202	0.0555961518419636	dementia
IFT74	FRMD4A	-0.185215443738974	0.0565401622879004	-3.27582087217692	0.0010535535958713	0.023047001550927	1.63738556895514	dementia
IFT74	PICALM	-0.141163738232042	0.0507551993640092	-2.78126655004614	0.00541472587183297	0.0789153113193077	1.10283872586083	dementia
IFT74	CD163	0.0565202322313686	0.112215274983454	0.503676814406083	0.61448850386821	0.880380265210937	0.0553297012459641	dementia
IFT74	GPNMB	-0.207172662988884	0.127296129406054	-1.6274859570006	0.103633928735632	0.70558675760564	0.151449578602945	dementia
IFT74	ERN1	-0.0648463864120279	0.095486617812678	-0.67911491575962	0.497065052301507	0.766973196452332	0.115219813151734	dementia
IFT80	AIF1	0.0686186319358633	0.109846219472878	0.624679049175706	0.532181726289208	0.885743177353107	0.052692184238149	dementia
IFT80	HIST	0.17129633216645	0.144643110813524	1.18426886149654	0.23630665087301	0.705153680861037	0.151716222758314	dementia
IFT80	HSPA1A	-0.0467651193683004	0.11877913909944	-0.393714921011082	0.693791523961149	0.923778307579479	0.0344322401941948	dementia
IFT80	TMEM163	-0.0152850381191158	0.151961147547073	-0.100585171708979	0.919879768263692	0.989497135663146	0.00458545862533661	dementia
IFT80	FRMD4A	-0.0268096395003384	0.112152112298213	-0.239047120477335	0.811069044836931	0.922869971567681	0.0348594848990013	dementia
IFT80	PICALM	0.072836392864386	0.077756105600471	0.936728920538231	0.348898015870384	0.654916104102536	0.183814330327226	dementia
IFT80	CD163	0.309181715937748	0.108622636704122	2.84638382310614	0.00442188610211425	0.135599626462517	0.867741506822135	dementia
IFT80	GPNMB	-0.00214745025393131	0.138862644560042	-0.0154645639994476	0.987661554942743	0.996329586379227	0.0015969729536026	dementia
IFT80	MKI67	-0.204535698092297	0.221649082300525	-0.922790638108643	0.356116320522216	0.996318489210892	0.00160181017401452	dementia
IFT80	ERN1	-0.167317150796104	0.0922123500787136	-1.81447659292145	0.06960438320423	0.31191649341436	0.505961660159626	dementia
IFT81	AIF1	-0.353122094469946	0.15328209594679	-2.30373999186786	0.0212372434638725	0.38822308457127	0.410918644105191	dementia
IFT81	HSPA1A	-0.297910381957971	0.168420631692559	-1.76884731380053	0.0769193585152854	0.509415166315243	0.292928129358719	dementia
IFT81	PICALM	0.0937569404923875	0.133514380122369	0.702223538816248	0.482539768221567	0.750522185386653	0.12463646551452	dementia
IFT81	CD163	0.195928661490003	0.179454317409534	1.09180243929641	0.274919946656185	0.676507722973664	0.16972724115697	dementia
IFT81	ERN1	0.132153448408241	0.123412796199987	1.07082452126026	0.284248339016766	0.599403135399592	0.222280989646664	dementia
IFT88	AIF1	-0.000701863582822031	0.108623776067863	-0.00646141764012644	0.994844570497195	0.999619492267111	0.000165283856602651	dementia
IFT88	HIF1A	-0.0363695419821999	0.209811327222326	-0.1733440346796	0.862381012888169	0.976106774645814	0.0105026730063261	dementia
IFT88	HIST	0.032275475328794	0.171058501732062	0.188680919112391	0.850342907307044	0.963217756683945	0.016275519899817	dementia
IFT88	HSPA1A	-0.200975908217827	0.121404874517389	-1.65541877141879	0.0978395808629868	0.553350457649416	0.256999726533393	dementia
IFT88	TMEM163	-0.358321202241202	0.178400002229402	-2.00852689329253	0.0445873311913584	0.593645544875769	0.226472787093175	dementia
IFT88	FRMD4A	-0.0822551255879192	0.0512346859655383	-1.60545778778162	0.108393095741517	0.359653882145205	0.444115247513505	dementia
IFT88	PICALM	0.0445177986222969	0.0511442254058759	0.870436462161813	0.384061927785208	0.678506252958898	0.168446145626894	dementia
IFT88	CD163	0.0391363755555259	0.0555169578484075	0.704944526362381	0.480844759088657	0.810244416652121	0.0913839529838477	dementia
IFT88	GPNMB	-0.16675203534748	0.130192800836662	-1.28080841855983	0.200260966338391	0.804825121978092	0.0942984759186407	dementia
IFT88	ERN1	-0.130609088002633	0.107582344075738	-1.21403831757638	0.224733092372498	0.540264803450805	0.267393324455979	dementia
IFTAP	AIF1	0.138958767400343	0.106211025744212	1.30832713860609	0.190762374041985	0.708055132145551	0.14993292500177	dementia
IFTAP	HSPA1A	-0.0444317463357005	0.157536020577596	-0.282041822389536	0.777911441854368	0.948320096229237	0.0230450460357299	dementia
IFTAP	FRMD4A	-0.0976678450391342	0.139231384488654	-0.701478660129915	0.483004347640408	0.748730300603654	0.125674590915388	dementia
IFTAP	PICALM	-0.111160031108406	0.0867883430063727	-1.28081752984089	0.200257765281503	0.509024817991785	0.293261042704251	dementia
IFTAP	CD163	-0.0773337498532506	0.126093930012094	-0.61330271683842	0.539676197305687	0.841930672865101	0.0747236681579598	dementia
IFTAP	GPNMB	-0.0128186655055474	0.154295225434885	-0.0830788215864598	0.933788865547106	0.988900895696052	0.00484722974655118	dementia
IFTAP	ERN1	0.0746140966405543	0.160155345524092	0.4658857710705	0.641297266581818	0.848248219178277	0.0714770434445417	dementia
IGBP1	AIF1	0.00238078302925764	0.125125513284271	0.0190271589443854	0.984819439624599	0.997479981932548	0.00109581125371321	dementia
IGBP1	CCL3	0.304696332067329	0.188590170080039	1.61565330758233	0.106169291496408	0.821694481885059	0.0852896295347324	dementia
IGBP1	HIF1A	0.00625990580112672	0.197726586366645	0.0316594036045257	0.974743669875214	0.995214317273736	0.0020833847952849	dementia
IGBP1	HIST	-0.0109980794490891	0.142300637582031	-0.0772876329717715	0.938394728937889	0.986592803941297	0.00586205654059493	dementia
IGBP1	HSPA1A	-0.110836910353255	0.101196491844186	-1.09526435485445	0.273400838892029	0.730644052578122	0.136294146502934	dementia
IGBP1	IFI44L	-0.0108925149477196	0.172051317056731	-0.0633096865171217	0.949519902513522	0.991937742947757	0.00351558464291965	dementia
IGBP1	TMEM163	-0.155826311749102	0.153021189612936	-1.01833159278962	0.308520399355025	0.847579183919684	0.0718197178647681	dementia
IGBP1	FRMD4A	0.0747245331062345	0.12963452442528	0.57642463253919	0.564328198729026	0.80482542610081	0.0942983118099545	dementia
IGBP1	PICALM	0.0811916472611662	0.0473709823491234	1.71395321006402	0.0865373194771404	0.342627789399318	0.465177415762403	dementia
IGBP1	CD163	-0.121100120292518	0.0993397567341834	-1.21904989778223	0.222825254413251	0.631256934358278	0.199793838121607	dementia
IGBP1	GPNMB	0.0395167496294815	0.110631034698334	0.357194070698469	0.720946524412518	0.957880237883725	0.0186887866183144	dementia
IGBP1	MKI67	-0.0664872044009361	0.168565300586397	-0.394429957824318	0.693263629640167	0.996318489210892	0.00160181017401452	dementia
IGBP1	ERN1	0.0325311387070704	0.112743680984484	0.288540682927918	0.772932893561349	0.909368372482914	0.0412601544799371	dementia
IGF1	AIF1	-0.311927284161938	0.200224801813738	-1.55788534355555	0.11926043015531	0.633327680449656	0.198371530125482	dementia
IGF1	HIST	-0.371697040904066	0.23188806292407	-1.6029158043628	0.108953243924655	0.563072368689514	0.249435784007073	dementia
IGF1	HSPA1A	-0.240462166822123	0.220538008883319	-1.09034341989251	0.275561895387855	0.732400661111349	0.135251272348384	dementia
IGF1	IFI44L	-0.634086362168574	0.24267660321195	-2.61288626005192	0.00897811757535302	0.267430157941253	0.572789619179683	dementia
IGF1	FRMD4A	-0.331538342382867	0.0759766000779406	-4.36369016306018	1.27886671819773e-05	0.00140618508219965	2.85195751367754	dementia
IGF1	PICALM	-0.0111954297532721	0.0807039013870078	-0.138722286789898	0.889669606066626	0.961956502735392	0.0168445652273472	dementia
IGF1	CD163	-0.583204673933193	0.242974102687024	-2.40027503953547	0.0163827571518103	0.227136847456116	0.64371240629646	dementia
IGF1	GPNMB	-0.437410346883487	0.249398627992772	-1.7538602774357	0.0794544514856204	0.682226216646255	0.166071595503184	dementia
IGF1	ERN1	-0.363852224428609	0.157161156499415	-2.31515364567811	0.0206045250461489	0.181114666458297	0.742046379592067	dementia
IGF1R	AIF1	0.173211602074166	0.158563489920367	1.0923801069285	0.274666063118731	0.771371883299323	0.11273619532543	dementia
IGF1R	HIF1A	0.212021724273844	0.095099437798827	2.22947400301518	0.0257823831679387	0.321889457719466	0.492293246766505	dementia
IGF1R	HIST	0.171260790574199	0.0806772326439667	2.1227896019932	0.033771486556576	0.383543416646867	0.416185467326732	dementia
IGF1R	HSPA1A	0.162314406954136	0.128704686050058	1.26113828435902	0.207259029311346	0.672297770403537	0.172438329029445	dementia
IGF1R	IFI44L	0.309759765944281	0.109765294952564	2.82201916441937	0.00477223253800843	0.210936787365965	0.675847672717572	dementia
IGF1R	TMEM163	0.0440177337878314	0.125890559924012	0.349650790451648	0.726600788684071	0.964756994124206	0.0155820642740177	dementia
IGF1R	FRMD4A	0.0266499373595617	0.0572143714576151	0.465790966161433	0.641365132037045	0.845213097104907	0.0730337819033016	dementia
IGF1R	PICALM	0.176145454026312	0.0517873909400095	3.40131933331723	0.000670614398287419	0.0232592272027923	1.63340471897724	dementia
IGF1R	CD163	0.0763001438135985	0.0611109900187289	1.24855028187589	0.211829606654831	0.619631707905998	0.207866366548295	dementia
IGF1R	GPNMB	0.0970874227381827	0.0941061170831264	1.03168025360586	0.302221930793337	0.864945697873752	0.0630111571063475	dementia
IGF1R	ERN1	-0.0271132883934734	0.134768713213766	-0.201183848587076	0.840554820256944	0.94358494038555	0.0252189990705102	dementia
IGF2R	AIF1	0.0202275259728583	0.0758157703171178	0.266798396801243	0.789624388695105	0.958658959043603	0.0183358647246951	dementia
IGF2R	CCL3	0.238640518508577	0.136145407283943	1.75283561355008	0.079630228134812	0.809716229422704	0.0916671559219334	dementia
IGF2R	HIF1A	-0.0487367736171116	0.0767752675151186	-0.634797835221014	0.525560275351229	0.898141024188787	0.0466554659848189	dementia
IGF2R	HIST	-0.238682142804925	0.0877926382001111	-2.71870338673366	0.00655383495523636	0.221377734338474	0.654866061597343	dementia
IGF2R	HSPA1A	0.170101612415678	0.111190479634245	1.52982173451557	0.126060860213026	0.597256244812786	0.223839300642874	dementia
IGF2R	IFI44L	0.124148411632822	0.0875750107767633	1.41762370945392	0.156300654237052	0.685023925134343	0.164294260080755	dementia
IGF2R	TMEM163	0.0192130541429272	0.0695820186578277	0.276120965064382	0.782455158607058	0.973143514608728	0.0118231073097292	dementia
IGF2R	FRMD4A	0.07809696819041	0.0538389873329158	1.45056532559749	0.146900936486974	0.419088434696736	0.377694323935169	dementia
IGF2R	PICALM	0.124766974465856	0.049569199863229	2.5170261938888	0.0118350030134437	0.119349531348624	0.923179282003738	dementia
IGF2R	CD163	0.0826679047421957	0.0451951495883592	1.82913222978884	0.067379801778731	0.403238860926004	0.394437620728057	dementia
IGF2R	GPNMB	0.120675195471315	0.0714695410936616	1.68848426371129	0.091318307210382	0.687978087363131	0.162425394161042	dementia
IGF2R	MKI67	0.0314194329154668	0.0776784936739088	0.404480460799927	0.68585944332484	0.996318489210892	0.00160181017401452	dementia
IGF2R	ERN1	0.322178928856221	0.109263460780799	2.9486429091109	0.00319172533001989	0.0778931220638166	1.1085008886895	dementia
IGFBP4	CD163	-0.773591001387362	0.425293142848051	-1.81895949745833	0.0689176095313639	0.406578211865549	0.390855898497047	dementia
IGFBP7	ERN1	0.232247985756433	0.289522136132216	0.802176955652097	0.422450604508231	0.717321398915862	0.144286213229171	dementia
IGFLR1	AIF1	0.0286384457027646	0.131378302218712	0.217984592730455	0.827441116000078	0.968161565541392	0.0140521621460737	dementia
IGFLR1	CCL3	-0.165628845965279	0.258707258233701	-0.640217236640728	0.522031378335591	0.934158304252911	0.0295795211597755	dementia
IGFLR1	HIF1A	0.0918207058791981	0.185464929759555	0.495083927717433	0.62054087847663	0.920310761882805	0.0360654994132008	dementia
IGFLR1	HIST	0.173795602239851	0.163783570148962	1.06112964860751	0.288630985499016	0.746487707495139	0.126977339460704	dementia
IGFLR1	HSPA1A	0.0688729960714018	0.154337083937708	0.446250468871107	0.655416330542519	0.909508784837912	0.0411931017811417	dementia
IGFLR1	IFI44L	0.100328638766211	0.160301811585093	0.625873393283226	0.531397987424276	0.909900984618068	0.0410058650125772	dementia
IGFLR1	TMEM163	-0.164905930968947	0.16702072803156	-0.987338116127641	0.323476910798297	0.856702797608683	0.0671698148850416	dementia
IGFLR1	FRMD4A	-0.0820613498358305	0.178017169068662	-0.460974355817213	0.644817003633214	0.846530728593786	0.0723572726211981	dementia
IGFLR1	PICALM	0.0846559838783992	0.124983278407807	0.677338480449968	0.498191221260285	0.763257687713379	0.11732881268972	dementia
IGFLR1	CD163	-0.0877190682488297	0.13629507623197	-0.643596751063365	0.519836957598912	0.832570801161371	0.0795788241925226	dementia
IGFLR1	GPNMB	-0.05276603847387	0.153568898580135	-0.343598469232594	0.731148276074209	0.958725368943422	0.0183057805599031	dementia
IGFLR1	MKI67	0.345370201240592	0.185291917557313	1.86392480467349	0.0623322648287982	0.982425296426341	0.00770046342915949	dementia
IGFLR1	ERN1	0.0456877209309908	0.162216138758606	0.281647197872086	0.778214045909281	0.91220351503501	0.0399082586053115	dementia
IGHMBP2	AIF1	-0.00493979747882194	0.114952536642221	-0.0429724965025922	0.965723458205513	0.994275991377371	0.00249304729774825	dementia
IGHMBP2	HSPA1A	0.275183400554712	0.123525140353595	2.22775217876289	0.0258970453894963	0.391712917917831	0.40703210604232	dementia
IGHMBP2	FRMD4A	0.253301450318492	0.137971713715033	1.83589406479114	0.0663733256733259	0.277415372874197	0.556869476321683	dementia
IGHMBP2	PICALM	0.016550681940389	0.0975789370880012	0.16961326321338	0.865314291156901	0.952798668400613	0.0209988584802221	dementia
IGHMBP2	CD163	0.228071478496599	0.109945728605804	2.07440053732619	0.038042127466312	0.321959398021648	0.492198893294727	dementia
IGHMBP2	ERN1	0.237517242408575	0.113254644514912	2.09719648519405	0.0359761855181131	0.232432643982361	0.633702877547588	dementia
IGIP	AIF1	-0.131453714858832	0.168948757848137	-0.778068548908725	0.436528602802526	0.844809173028201	0.0732413791688074	dementia
IGIP	PICALM	-0.0885641446592472	0.116253340256058	-0.761820214921798	0.446167313669336	0.725073636256942	0.139617885572294	dementia
IGIP	CD163	-0.163364897452172	0.136295266417251	-1.19861020669676	0.230679547567716	0.63713787355342	0.195766578270052	dementia
IGSF10	AIF1	-0.712983133079342	0.2068650979006	-3.44660912021966	0.000567669262084359	0.110719180252761	0.955777138322834	dementia
IGSF10	HSPA1A	-0.606526111507418	0.180970872114412	-3.35151234240593	0.000803714562513251	0.124269580213358	0.905635168722125	dementia
IGSF10	FRMD4A	-0.349291760614351	0.0699041282960387	-4.99672578899956	5.83118921159928e-07	0.000205511390214016	3.68716410288762	dementia
IGSF10	PICALM	-0.471110379369856	0.128366292009357	-3.67004742440886	0.000242505473004584	0.0133607044771841	1.87417064197368	dementia
IGSF10	ERN1	-0.607110372476299	0.214403836180338	-2.83162084826528	0.00463127290056136	0.0894470477457657	1.04843398901368	dementia
IGSF11	PICALM	0.0406919131183443	0.0894603447997547	0.454859784068883	0.649210116813389	0.858289783133789	0.0663660571768425	dementia
IGSF21	AIF1	-0.0610005064878601	0.0737071105995576	-0.827606807425527	0.407893211773189	0.835362937527873	0.0781247969475924	dementia
IGSF21	CCL3	-0.113976393561598	0.130432440034513	-0.873834711145779	0.382208274231097	0.915274936031037	0.0384484302332041	dementia
IGSF21	HIF1A	-0.0378234457861739	0.111678849659912	-0.338680474426045	0.73485045140831	0.955195540804017	0.0199077136526556	dementia
IGSF21	HIST	-0.076710212986938	0.0673247152106136	-1.13940642373255	0.254533677919712	0.723503973348899	0.140559079474089	dementia
IGSF21	HSPA1A	0.127797506658408	0.0970516269656609	1.31679921969393	0.187905934485512	0.658634133994064	0.181355765544661	dementia
IGSF21	IFI44L	-0.0455708337787983	0.078420442271411	-0.581109114649965	0.56116691603872	0.917545624202984	0.0373723316023435	dementia
IGSF21	TMEM163	-0.171301591481377	0.0803178618366553	-2.1327957139815	0.0329414880101196	0.538662923658434	0.268682916053624	dementia
IGSF21	FRMD4A	-0.0616228560132637	0.0445449223523408	-1.38338676462022	0.166546306625633	0.44496518177567	0.351673970938841	dementia
IGSF21	PICALM	-0.0376752556112136	0.0438194764034825	-0.859783336165545	0.389908486642951	0.682872678227949	0.165660263079234	dementia
IGSF21	CD163	0.101965294438797	0.0805498941693622	1.26586503297456	0.205561407135735	0.613866032055096	0.211926397405133	dementia
IGSF21	GPNMB	-0.0784418758828895	0.0982482691107765	-0.798404659876959	0.424635699977722	0.911515986541347	0.0402357101074055	dementia
IGSF21	MKI67	-0.0216182630454025	0.0784678381403712	-0.275504761667188	0.782928468038747	0.996318489210892	0.00160181017401452	dementia
IGSF21	ERN1	-0.28473545451896	0.117154610709409	-2.43042465674032	0.0150811412445424	0.156614797747271	0.805167206030521	dementia
IGSF22	AIF1	-0.714934889281015	0.169286417050335	-4.22322653960146	2.40829532175681e-05	0.0289898549356476	1.53775395783594	dementia
IGSF22	HSPA1A	-0.328333684936477	0.168010298550809	-1.95424737512257	0.0506719690813722	0.470154059369014	0.327759809786332	dementia
IGSF22	PICALM	-0.0946940331503867	0.178191790553529	-0.53141636242743	0.595130285340435	0.827418502031926	0.0822747720064614	dementia
IGSF22	ERN1	0.261672840461403	0.121879232075724	2.14698465033669	0.0317945036463049	0.220935066594767	0.655735347868002	dementia
IGSF6	AIF1	-0.427453033577051	0.164354044241391	-2.60080629929155	0.0093004951162357	0.311153431136573	0.507025405621293	dementia
IGSF6	CCL3	-0.461064228761325	0.199216627955302	-2.31438627133461	0.0206465432738964	0.553302759273358	0.257037163991151	dementia
IGSF6	HIF1A	-0.661908941591061	0.251057142893643	-2.63648719156925	0.00837693626457249	0.214076727724327	0.669430542281709	dementia
IGSF6	HIST	-0.59412458470027	0.191852888832871	-3.09677163744889	0.00195640524344724	0.142472723718145	0.846268273006852	dementia
IGSF6	HSPA1A	-0.816600402801803	0.207667724373447	-3.932245153962	8.41561766956319e-05	0.0508403187130462	1.29379173555935	dementia
IGSF6	IFI44L	-0.593451288796402	0.176844551401663	-3.35577932196797	0.000791416918129753	0.134812925647665	0.870268466344179	dementia
IGSF6	TMEM163	-0.159477498431842	0.197325082335309	-0.808196791530265	0.418977304469495	0.890611736377749	0.0503115860849782	dementia
IGSF6	FRMD4A	-0.199238592335256	0.0690610470953981	-2.88496338695873	0.00391459185101246	0.0532852943372735	1.27339263092424	dementia
IGSF6	PICALM	-0.0769030652686645	0.0677328199518018	-1.13538850624244	0.256212573323347	0.567449240476998	0.246072980948375	dementia
IGSF6	CD163	-0.151287343873245	0.0819144584545702	-1.84689426906422	0.0647624655009692	0.395825277517582	0.402496475071844	dementia
IGSF6	GPNMB	-0.378513564679514	0.187220525856066	-2.02175249187427	0.0432019280107523	0.580145332738789	0.236463197299026	dementia
IGSF6	MKI67	-0.570207491641262	0.234608598296696	-2.43046288917406	0.0150795502419369	0.953023773609504	0.0208962655540727	dementia
IGSF6	ERN1	-0.658086516798037	0.193264713925571	-3.40510434331782	0.000661387772940657	0.0391296327912251	1.40749422768054	dementia
IGSF8	AIF1	-0.0266732802790044	0.13478537511236	-0.197894469312928	0.843127631456359	0.970046395681468	0.0132074936651137	dementia
IGSF8	HSPA1A	-0.0222872575021331	0.158939477470455	-0.140224806680115	0.888482372644112	0.98186765631409	0.00794704582391521	dementia
IGSF8	PICALM	-0.0139910221950534	0.117240154121272	-0.119336436393466	0.905008817676525	0.967208278662256	0.014479994858256	dementia
IGSF8	CD163	-0.0767771428890949	0.158766957193883	-0.483583890792441	0.628681209661052	0.887668346191645	0.0517492665671571	dementia
IGSF8	ERN1	0.230062979245245	0.203687702848044	1.1294888008869	0.258691691231765	0.57393999459524	0.241133510700304	dementia
IHO1	HIF1A	0.140480455817525	0.125930603250393	1.11553865535133	0.264619663214926	0.741349943293947	0.129976741323904	dementia
IHO1	HSPA1A	-0.109954702307642	0.179423356286059	-0.612822681414668	0.53999359184563	0.86515746565424	0.0629048402335634	dementia
IHO1	FRMD4A	-0.0118285287610351	0.0806635194285722	-0.146640375287732	0.883415883278632	0.954541342289602	0.0202052570666291	dementia
IHO1	PICALM	-0.0982523322408623	0.0716041108136301	-1.37216049643563	0.170013480031619	0.471811493872765	0.326231483406517	dementia
IHO1	CD163	-0.0127804927077922	0.0788835262782283	-0.162017258999229	0.871292262718354	0.970407532623018	0.0130458409915305	dementia
IHO1	ERN1	-0.203804699384132	0.1568542472037	-1.29932534832455	0.193832298797836	0.503514538391714	0.297987985185552	dementia
IK	AIF1	-0.154398420385149	0.0976454000965805	-1.58121550254732	0.113828771916173	0.621764647505813	0.206373974846096	dementia
IK	CCL3	0.029750903051532	0.162031250791568	0.183612129797126	0.854317746707522	0.97859087021061	0.00939884031902858	dementia
IK	HIF1A	0.0177946351667274	0.164393334281514	0.108244262119869	0.913801935101846	0.98807703077809	0.00520919636603187	dementia
IK	HIST	-0.0646780317419448	0.13228058341203	-0.488945770223015	0.624880090483951	0.895263650082122	0.0480490485789474	dementia
IK	HSPA1A	-0.208846680877228	0.101207961192349	-2.06354004583008	0.0390613471386914	0.446068678168808	0.350598270764255	dementia
IK	IFI44L	-0.233849423472813	0.155791559540615	-1.50104039116348	0.133345114840282	0.658638638085873	0.181352795617309	dementia
IK	TMEM163	-0.0529071630195129	0.121189711663054	-0.436564806479709	0.662426990465779	0.953804369697146	0.0205406922491731	dementia
IK	FRMD4A	-0.357219386953199	0.128984269069743	-2.76948025933339	0.00561458065258622	0.0658636624744774	1.18135412318028	dementia
IK	PICALM	-0.134032158678857	0.0808464840768143	-1.65786008147874	0.0973457109887824	0.362046132733552	0.441236087159934	dementia
IK	CD163	-0.0174484581815299	0.0893197927291177	-0.195348171423172	0.845120388068011	0.961436855044281	0.0170792339490221	dementia
IK	GPNMB	-0.0893273641991698	0.123721999040872	-0.722000653817921	0.470294075545705	0.923320146796487	0.0346476880534977	dementia
IK	MKI67	-0.131189029361258	0.17752623721387	-0.738983890044438	0.459916779824772	0.996318489210892	0.00160181017401452	dementia
IK	ERN1	-0.182467326044385	0.103612791044635	-1.76105019664783	0.0782299073670603	0.330245729245476	0.481162789995391	dementia
IKBIP	AIF1	-0.0815624713869747	0.0807366255210691	-1.01022888757829	0.312385642176685	0.791769380015283	0.101401297667842	dementia
IKBIP	CCL3	-0.158657864690424	0.210203493472411	-0.754782244907114	0.450379648859884	0.928091393186267	0.0324092548133411	dementia
IKBIP	HIF1A	0.0697517317128164	0.0939511713056989	0.742425355037435	0.457829662159775	0.866270684390997	0.0623463823834575	dementia
IKBIP	HIST	0.0131209531854913	0.140771219574332	0.0932076402063346	0.925738604808278	0.98437533047096	0.00683927873049321	dementia
IKBIP	HSPA1A	-0.162755162048941	0.0911664736425512	-1.7852523580881	0.0742203927466274	0.507004910693492	0.294987834203632	dementia
IKBIP	IFI44L	-0.0624440451009687	0.144157063228481	-0.433166739821817	0.664893640026684	0.942647369807781	0.0256507399113953	dementia
IKBIP	TMEM163	-0.031890123691954	0.145811824102577	-0.218707391449405	0.826877990831983	0.978260131405348	0.00954564560908429	dementia
IKBIP	FRMD4A	-0.0497815448883233	0.0525237703351161	-0.947790773029114	0.343235978749254	0.639748609162199	0.193990649612467	dementia
IKBIP	PICALM	0.0831837009731662	0.0487851912743863	1.70510146214883	0.0881755029858145	0.346359161650158	0.460473320221497	dementia
IKBIP	CD163	0.0951912948553195	0.0533516860734307	1.78422280271148	0.0743874684366261	0.416201821471559	0.380696023467698	dementia
IKBIP	GPNMB	0.0338265390608802	0.13954561033809	0.242404895280658	0.808466441589733	0.97031551227365	0.0130870255697099	dementia
IKBIP	MKI67	-0.0962542049469125	0.153320701519452	-0.627796533625308	0.530137237196245	0.996318489210892	0.00160181017401452	dementia
IKBIP	ERN1	-0.0724072796788455	0.10615195782837	-0.682109695950369	0.495169590074358	0.766018218920843	0.115760901016621	dementia
IKBKB	AIF1	-0.134149299654055	0.0947607278907957	-1.41566345721459	0.156874062363043	0.672616750024979	0.172232321748052	dementia
IKBKB	CCL3	0.173187028738718	0.105986434225309	1.63404901773138	0.102248558536694	0.821694481885059	0.0852896295347324	dementia
IKBKB	HIF1A	-0.102970408772857	0.0586972544920987	-1.75426277879347	0.0793854904799687	0.481859960998538	0.3170791588613	dementia
IKBKB	HIST	-0.0268715812300285	0.0606038641713887	-0.443397159528231	0.657478490086453	0.907603138234069	0.0421040111174422	dementia
IKBKB	HSPA1A	-0.0641112949190697	0.0707716744999612	-0.90588919044306	0.364994506328428	0.785552692475743	0.104824678499323	dementia
IKBKB	IFI44L	0.0910869140322801	0.069363713481341	1.3131781656526	0.189122919584529	0.715412237789916	0.145443635113561	dementia
IKBKB	TMEM163	-0.0937052800443862	0.0593308090515437	-1.57936966547986	0.114251291028926	0.70131371803131	0.154087666010624	dementia
IKBKB	FRMD4A	-0.129391224839333	0.0355097041331298	-3.64382717338987	0.000268613822769111	0.0107291043287259	1.96943653165267	dementia
IKBKB	PICALM	-0.0535286833075083	0.0325327949663397	-1.6453761001135	0.0998922750921975	0.366778329852024	0.435596331409054	dementia
IKBKB	CD163	0.0163917138879518	0.0336487983595937	0.487141136892288	0.626158315958404	0.885861925464525	0.0526339639840749	dementia
IKBKB	GPNMB	0.00698912022638874	0.0611543989189131	0.11428646753042	0.90901070955588	0.985724885050043	0.00624427935555563	dementia
IKBKB	MKI67	0.0280356654282997	0.0621161276221443	0.451342775242561	0.651742519969724	0.996318489210892	0.00160181017401452	dementia
IKBKB	ERN1	-0.299721797120793	0.0780758809918203	-3.83885257922601	0.000123610616764794	0.0191432853698537	1.71798352656146	dementia
IKBKE	AIF1	0.235470391860503	0.13672761494454	1.72218605550909	0.085035820055304	0.5810624916117	0.235777157966515	dementia
IKBKE	CCL3	0.401113018690027	0.204806844406885	1.95849420878311	0.050172049925305	0.708761282481898	0.149500014687213	dementia
IKBKE	HIF1A	0.174444169030767	0.233847276300214	0.745974773752825	0.455682653841712	0.865917556924629	0.0625234547229627	dementia
IKBKE	HIST	0.383796030498341	0.177827603268488	2.15824778293209	0.0309085721453994	0.372191240886833	0.429233851729906	dementia
IKBKE	HSPA1A	0.226912909691352	0.126307049249921	1.79651817565909	0.072412144697634	0.50455414985669	0.297092217490571	dementia
IKBKE	IFI44L	0.338145228758629	0.174340405557787	1.93956890071904	0.0524321034350965	0.522067264696914	0.282273537601778	dementia
IKBKE	TMEM163	-0.000228755640392965	0.0952080381230823	-0.00240269251318084	0.998082930583895	0.999972627852189	1.18877354491858e-05	dementia
IKBKE	FRMD4A	0.0986383567636452	0.146517104214232	0.673220763491337	0.500806853526309	0.760926027119825	0.118657560805214	dementia
IKBKE	PICALM	0.0739407726067717	0.0647909564897965	1.14122057479451	0.25377814439642	0.563962235229282	0.248749976833421	dementia
IKBKE	CD163	0.452221610207651	0.160815932644512	2.81204481901242	0.00492276434329033	0.139454895394456	0.855566235750872	dementia
IKBKE	GPNMB	0.0411764817836909	0.139522677964878	0.295123935293561	0.767899205891078	0.964593478533366	0.0156556786017239	dementia
IKBKE	MKI67	0.335863029439433	0.16901271934068	1.98720564197557	0.0468996128918642	0.982425296426341	0.00770046342915949	dementia
IKBKE	ERN1	0.0770184201928826	0.109898868491231	0.700811766765623	0.483420493778588	0.757011333826366	0.120897618278788	dementia
IKBKG	AIF1	-0.0952267151599429	0.106740309531889	-0.892134523288916	0.372320832399239	0.818456507410488	0.0870043939471986	dementia
IKBKG	HSPA1A	-0.0881729025974625	0.122754083804285	-0.718288955160485	0.472579138859227	0.835520737122962	0.0780427667085789	dementia
IKBKG	FRMD4A	0.249869370665221	0.126590117509432	1.97384579129254	0.048399280240208	0.234915571376559	0.629088195062403	dementia
IKBKG	PICALM	0.0821253779962326	0.0958893917948663	0.856459473347389	0.391743680205056	0.684190708605959	0.164822827883432	dementia
IKBKG	CD163	0.120883530251697	0.100363014372004	1.20446292897931	0.228410702051087	0.636375304360745	0.196286682243491	dementia
IKBKG	GPNMB	0.170329745625649	0.137277033397839	1.24077379449206	0.214689324543538	0.810932723135033	0.0910151743747585	dementia
IKBKG	ERN1	-0.152675415702733	0.0861789662401912	-1.77160880854857	0.0764595164847923	0.326518721857805	0.486091912194634	dementia
IKZF1	AIF1	-0.051529267904747	0.0728038596297935	-0.707782089669044	0.479080590347823	0.866127684514463	0.0624180795849183	dementia
IKZF1	CCL3	-0.0819800178173031	0.109617856634154	-0.747871016041742	0.454537961549069	0.928091393186267	0.0324092548133411	dementia
IKZF1	HIF1A	-0.00575936033086392	0.0807373452900609	-0.0713345269177797	0.9431315167054	0.993702968955496	0.00274341260611932	dementia
IKZF1	HIST	-0.0908218427110766	0.05988759063767	-1.51653859746277	0.129383218250473	0.601117439832565	0.221040671942917	dementia
IKZF1	HSPA1A	-0.200096000197663	0.106841805313458	-1.87282496407291	0.0610925595156295	0.477758947769965	0.320791170456662	dementia
IKZF1	IFI44L	0.0517427890584103	0.0610073044970646	0.848140882226651	0.39635951604843	0.853300048175352	0.0688982298480959	dementia
IKZF1	TMEM163	-0.0337037762162352	0.0795710130042025	-0.423568520039517	0.67188051749209	0.956158973714789	0.0194698946828205	dementia
IKZF1	FRMD4A	-0.0651193400853058	0.0355659223884391	-1.83094759568145	0.067108365272564	0.279394149409041	0.553782692373492	dementia
IKZF1	PICALM	0.0607790847745931	0.0357075822019817	1.70213386139653	0.0887302775577066	0.347772382162022	0.458704909828641	dementia
IKZF1	CD163	0.0911965340080665	0.0498565414623039	1.82917890678437	0.067372811258048	0.403238860926004	0.394437620728057	dementia
IKZF1	GPNMB	-0.0295289085329137	0.0625485706408424	-0.472095656709255	0.636858512480519	0.943811972332114	0.0251145178970806	dementia
IKZF1	MKI67	-0.0649414911519813	0.0668049515170529	-0.972105954382798	0.330997840213482	0.996318489210892	0.00160181017401452	dementia
IKZF1	ERN1	-0.146534703327508	0.113795088717218	-1.28770674533809	0.197848064627383	0.50805607622311	0.294088350215667	dementia
IKZF2	AIF1	-0.164426501187891	0.102293621980186	-1.60739739198736	0.107967221835184	0.610647804644017	0.214209199905627	dementia
IKZF2	CCL3	-0.292608871632759	0.239037225321949	-1.22411424094576	0.220909134533768	0.873994529353287	0.0584912857627545	dementia
IKZF2	HIF1A	-0.0529704656323223	0.112479440797582	-0.470934645982529	0.637687405878335	0.928046980608888	0.0324300378945586	dementia
IKZF2	HIST	-0.0381540582885814	0.0931561595156516	-0.409570966503519	0.68212069845527	0.920308201971872	0.0360667074363865	dementia
IKZF2	HSPA1A	-0.226539777138907	0.162305764825541	-1.39575927806637	0.162786996930919	0.634791087711804	0.197369179246672	dementia
IKZF2	IFI44L	-0.337191937151374	0.193466958995193	-1.74289159711118	0.0813525521152051	0.590291984760517	0.228933113776792	dementia
IKZF2	TMEM163	0.0248334328368628	0.0778196595827983	0.319115156375627	0.749639190927404	0.968540892685974	0.0138820382458999	dementia
IKZF2	FRMD4A	-0.0946072673223684	0.0683132047695759	-1.38490453846345	0.1660816591011	0.44485913433604	0.351777487593163	dementia
IKZF2	PICALM	-0.0356395799293273	0.0613852989021607	-0.580588195654657	0.561518029916925	0.805248082313477	0.0940703007729919	dementia
IKZF2	CD163	0.0259261349941619	0.0763793891687423	0.339438888898211	0.734279126579184	0.923201776910295	0.0347033682897376	dementia
IKZF2	GPNMB	-0.232393790116545	0.179440877756159	-1.29509949473354	0.195285909202411	0.803467639542688	0.0950316101900671	dementia
IKZF2	MKI67	-0.192889376409144	0.102148866233859	-1.88831637120225	0.0589834907978884	0.982425296426341	0.00770046342915949	dementia
IKZF2	ERN1	-0.111216094297534	0.129303408553758	-0.860117266369633	0.389724404260677	0.691160003928576	0.160421401570386	dementia
IKZF3	ERN1	0.779348481272	0.259786133595638	2.99996181661131	0.00270013452862639	0.0703839522796152	1.15252634981917	dementia
IKZF4	AIF1	-0.0100080674933904	0.158793888205802	-0.0630255207330122	0.94974618210965	0.9924700462652	0.00328259180720764	dementia
IKZF4	HSPA1A	-0.14332258557245	0.158469941781838	-0.904414956937128	0.365775410130468	0.785734033420837	0.104724435340835	dementia
IKZF4	PICALM	-0.0699951578730208	0.113907057548212	-0.614493600130042	0.53888920087846	0.791978702493826	0.101286497089514	dementia
IKZF4	ERN1	0.0208380233682784	0.1347546038903	0.154636819571983	0.877107641303473	0.959108875546884	0.018132090050042	dementia
IKZF5	AIF1	-0.135017753618109	0.0916352677657662	-1.47342564615225	0.140636299184493	0.658512605213428	0.181435907380649	dementia
IKZF5	HSPA1A	0.140129920033129	0.11573539852463	1.21077839467851	0.225980347686814	0.684475922517802	0.164641824230605	dementia
IKZF5	FRMD4A	0.06848634958165	0.126658379494376	0.540717083662761	0.588702601497089	0.820513989210262	0.0859140101196854	dementia
IKZF5	PICALM	0.0472529862280806	0.0817663478216675	0.577902615035948	0.563329869689132	0.806028086968056	0.0936498244446479	dementia
IKZF5	CD163	0.122822673185987	0.105782018144433	1.16109217181211	0.24560441788842	0.650810291347634	0.186545588125851	dementia
IKZF5	GPNMB	-0.0708232957600124	0.123197205391208	-0.574877453876619	0.56537417907265	0.941819310040634	0.0260324094994539	dementia
IKZF5	ERN1	0.00731936673043403	0.0932141310194471	0.0785220722478977	0.937412773312096	0.978175948319542	0.00958301994503787	dementia
IL10	AIF1	-0.193774464365992	0.146442728523732	-1.32320987405386	0.185765593261718	0.70264048040469	0.153266833322882	dementia
IL10	HSPA1A	0.148006786857718	0.223300273410582	0.662815072266293	0.507448999296139	0.851602315843327	0.0697631662137402	dementia
IL10	PICALM	-0.0107218815124274	0.154514753828629	-0.0693906649478853	0.944678659302095	0.980800647361566	0.00841925617653362	dementia
IL10	CD163	-0.516666234490127	0.222056555109512	-2.3267326390582	0.0199794995529069	0.247070476561767	0.60717914708011	dementia
IL10	ERN1	-0.0150688351114821	0.165455055788539	-0.0910750961320938	0.927432920794874	0.97407865148507	0.0114059748186217	dementia
IL10RA	AIF1	0.100612431474251	0.128397714309769	0.783599864024966	0.433274935623691	0.843768984844518	0.0737764424033402	dementia
IL10RA	CCL3	0.242120194628474	0.121282282949395	1.99633605783541	0.0458973557114886	0.70287969774017	0.153119000838664	dementia
IL10RA	HIF1A	0.0315564434594249	0.0728700244520437	0.433051089205994	0.664977654635193	0.938155003504572	0.0277254008477171	dementia
IL10RA	HIST	-0.059289257380264	0.075316889907411	-0.787197366396167	0.431166338687279	0.830659741264324	0.0805768375309574	dementia
IL10RA	HSPA1A	0.0728314128852804	0.0825692031156347	0.882065105839559	0.377741600718359	0.79132844119447	0.101643224981646	dementia
IL10RA	IFI44L	0.0279359073547784	0.0835817439614177	0.334234559255834	0.738202567521574	0.954445492305527	0.0202488688071134	dementia
IL10RA	TMEM163	-0.0509000176725731	0.0917524967871906	-0.554753488514104	0.579063284739725	0.937382476836896	0.0280831693182329	dementia
IL10RA	FRMD4A	-0.0747372572678021	0.0562138432815774	-1.32951694644752	0.183677478640658	0.465279377017911	0.332286196651798	dementia
IL10RA	PICALM	-0.0099760333857924	0.053783436820263	-0.185485234406476	0.852848460556573	0.948331388733171	0.0230398745298579	dementia
IL10RA	CD163	0.0558691234890326	0.0467368529751029	1.19539763447048	0.231931709462673	0.638924294838104	0.194550597681721	dementia
IL10RA	GPNMB	0.0768495335918824	0.0820651644168039	0.936445252233559	0.349043988126353	0.888791476117853	0.0512001191130168	dementia
IL10RA	MKI67	0.177697578012151	0.0999779595072893	1.77736752068034	0.0755077910029394	0.996318489210892	0.00160181017401452	dementia
IL10RA	ERN1	-0.0863768804230821	0.112105487681511	-0.770496451239539	0.441005459309614	0.732934619741892	0.134934764174312	dementia
IL10RB	AIF1	0.106844498849961	0.0946291561539585	1.12908645910494	0.258861362916735	0.761297882723777	0.118445378038895	dementia
IL10RB	CCL3	0.072335193486506	0.158136786285176	0.457421673892248	0.6473679887733	0.960572581377334	0.017469814039417	dementia
IL10RB	HIF1A	0.466646026852023	0.206296544083945	2.26201572558646	0.0236964317272672	0.310567281175223	0.507844299906663	dementia
IL10RB	HIST	-0.0398886489902353	0.123942159994132	-0.321832772578143	0.747579385161018	0.943909000185001	0.0250698728867743	dementia
IL10RB	HSPA1A	0.0653988879466644	0.0943780060034802	0.692946277591971	0.488343266172678	0.842367115451137	0.0744985955937847	dementia
IL10RB	IFI44L	-0.308633511867111	0.163024687288024	-1.89317039646782	0.0583352128768866	0.537137238837684	0.26991473766156	dementia
IL10RB	TMEM163	0.00259690012295636	0.133681439555184	0.0194260334987218	0.984501242596216	0.99780635778422	0.000953733167124598	dementia
IL10RB	FRMD4A	-0.168057054628629	0.119512308948213	-1.40619034229731	0.159667611197985	0.434766774477219	0.361743652747096	dementia
IL10RB	PICALM	0.127944729501059	0.077723948039455	1.64614295501447	0.0997343305324078	0.366564653807115	0.435849414432723	dementia
IL10RB	CD163	-0.0114858529020417	0.101011658938289	-0.113708189953189	0.909469119990806	0.980953986617264	0.00835136349353383	dementia
IL10RB	GPNMB	-0.0281596443274516	0.132340910256385	-0.212781099003307	0.831497706964458	0.975226249231611	0.0108946177434263	dementia
IL10RB	MKI67	-0.321189073248317	0.171514050787481	-1.87266915902007	0.0611140846961355	0.982425296426341	0.00770046342915949	dementia
IL10RB	ERN1	0.00833466504970223	0.0915491085698643	0.0910403736300912	0.927460510724603	0.97407865148507	0.0114059748186217	dementia
IL11RA	AIF1	-0.244598677837393	0.168746388019434	-1.4495046721191	0.147196696522954	0.66325376493758	0.178320276080688	dementia
IL11RA	PICALM	-0.0795669406869526	0.138506795995614	-0.574462358435266	0.565654965508323	0.807924748886973	0.0926290880683329	dementia
IL11RA	ERN1	0.109650336491769	0.197201113209304	0.556033050256612	0.57818826130551	0.818620674886841	0.0869172911152759	dementia
IL12RB1	AIF1	0.197414556936573	0.107910853576916	1.82942262425772	0.0673363209144682	0.536351340286459	0.270550629783279	dementia
IL12RB1	HSPA1A	0.174545036610768	0.121665990346796	1.43462471404906	0.151394068159732	0.620557793512511	0.20721776576112	dementia
IL12RB1	FRMD4A	0.204876775936414	0.12129985956275	1.6890108255272	0.0912173554010304	0.32809565070161	0.483999526666102	dementia
IL12RB1	PICALM	0.10255080024505	0.0977699538760875	1.04889893243707	0.29422463693147	0.605861745027608	0.217626468609127	dementia
IL12RB1	CD163	0.219377974594441	0.117963110957611	1.85971676071914	0.062925609434873	0.391110113406952	0.407700953825305	dementia
IL12RB1	ERN1	0.155734601687228	0.103389577726506	1.50628917451611	0.131992955923537	0.418553995432331	0.378248508027545	dementia
IL12RB2	CD163	-0.173165415955791	0.131246781478551	-1.31938790425951	0.187039463459953	0.592874168633238	0.227037471335645	dementia
IL13RA1	AIF1	-0.101632745254841	0.078816374883135	-1.28948769092129	0.197228592896356	0.714667655890934	0.145895872559457	dementia
IL13RA1	CCL3	-0.182030073533193	0.112245420588679	-1.6217149223418	0.104864402179884	0.821694481885059	0.0852896295347324	dementia
IL13RA1	HIF1A	0.0243041150775432	0.092864302321984	0.261716445069222	0.793540061004237	0.970165077789658	0.0131543623591126	dementia
IL13RA1	HIST	0.0584603271187316	0.0653323589772444	0.894814270200984	0.370886380689416	0.803102592272802	0.0952289722655423	dementia
IL13RA1	HSPA1A	-0.0711874150027963	0.109981075029343	-0.647269677840517	0.517457422496544	0.856217556062313	0.0674158715463034	dementia
IL13RA1	IFI44L	-0.00743813166794054	0.0717910221052162	-0.103608103768732	0.917480356401386	0.984835178330652	0.00663644679280347	dementia
IL13RA1	TMEM163	-0.0884043571678116	0.0687955800477627	-1.28502960664675	0.198781938278078	0.769544767825696	0.113766110265082	dementia
IL13RA1	FRMD4A	-0.178500103658316	0.0390422176451714	-4.57197655319131	4.83145011810598e-06	0.000787178118544625	3.10392698663897	dementia
IL13RA1	PICALM	0.0162597124392785	0.0398352789739593	0.408173680669028	0.683146169390815	0.873774464419071	0.05860065145975	dementia
IL13RA1	CD163	0.0405767225033624	0.0442735514261605	0.916500285075083	0.359404558002095	0.73628304938386	0.132955197681376	dementia
IL13RA1	GPNMB	-0.0909312600086454	0.0728836679600715	-1.24762189601189	0.212169556017354	0.807450151183175	0.0928842798133637	dementia
IL13RA1	MKI67	-0.0270763539114216	0.0732990006730288	-0.369395948959843	0.711832617070687	0.996318489210892	0.00160181017401452	dementia
IL13RA1	ERN1	-0.323587600828335	0.123863009258933	-2.61246358185827	0.00898922689859433	0.12689751805509	0.896546872038628	dementia
IL15	AIF1	0.471780704638219	0.222362434298743	2.12167449113452	0.0338650821686596	0.447001568734152	0.349690952726251	dementia
IL15	HIF1A	0.545341744426079	0.113765176873424	4.79357356454365	1.63836341849296e-06	0.00133830886099182	2.87344364654958	dementia
IL15	HIST	0.267718105487295	0.230089743438291	1.16353776351224	0.244611385709213	0.715950121292094	0.14511723300243	dementia
IL15	HSPA1A	0.309828103864958	0.23621364823438	1.31164353195009	0.189640437736855	0.660158029996676	0.18035208970011	dementia
IL15	IFI44L	0.239453849209061	0.132651669153025	1.80513257569968	0.0710539385879883	0.567079091131953	0.246356365363304	dementia
IL15	TMEM163	0.195809986453501	0.318278028801778	0.615216787632708	0.538411562599519	0.925486503497007	0.0336299102438849	dementia
IL15	PICALM	0.468821785791022	0.0868228386224639	5.39975187668792	6.67331297003761e-08	6.43739249019149e-05	4.19129001096923	dementia
IL15	CD163	0.151552912389607	0.0588679437725613	2.57445568296283	0.0100397947484946	0.190921024981126	0.719146242740467	dementia
IL15	GPNMB	0.209410862424677	0.120075212482587	1.74399743373383	0.0811595373259656	0.683531164288722	0.165241679823181	dementia
IL15	ERN1	0.281281366925661	0.26648103415092	1.05553991045516	0.291178466414975	0.605879617432358	0.217613657481271	dementia
IL15RA	AIF1	0.0366758536915597	0.113914981788745	0.321958122765404	0.747484419854946	0.951631575109755	0.0215311565166201	dementia
IL15RA	HIST	0.0405111864568851	0.179509100949443	0.225677618809393	0.821452166641875	0.959063053058832	0.0181528394452503	dementia
IL15RA	HSPA1A	0.0136792217453503	0.11798044514867	0.115944822280615	0.907696272177438	0.986116683260671	0.00607169368146394	dementia
IL15RA	IFI44L	0.286166314334657	0.216076083121579	1.3243775535011	0.185377685543517	0.709993097171176	0.148745873640137	dementia
IL15RA	TMEM163	-0.104994456813486	0.169515268190682	-0.61938053093472	0.535665703802315	0.924097844700893	0.0342820426716982	dementia
IL15RA	FRMD4A	0.115982110061624	0.13722042244922	0.845224843295794	0.397985314056007	0.687308460843256	0.162848309844873	dementia
IL15RA	PICALM	0.0633984833639092	0.0932463953779803	0.679902779157515	0.496566021800347	0.761517185796563	0.118320291129785	dementia
IL15RA	CD163	0.116378830783548	0.109812108751519	1.05979961687912	0.289235771159308	0.689475540979755	0.161481135733146	dementia
IL15RA	GPNMB	0.142641592797839	0.156966814438505	0.908737259579932	0.363488831464432	0.888791476117853	0.0512001191130168	dementia
IL15RA	ERN1	0.0784256186482999	0.103403267862994	0.758444295515028	0.448185048735981	0.736293342379253	0.132949126429485	dementia
IL16	AIF1	0.109493989697763	0.120099202965853	0.911696222737588	0.361928652946569	0.81411316161979	0.0893152240404386	dementia
IL16	HIF1A	0.0925200891406168	0.185416732366315	0.498984573613514	0.617790251710555	0.918821873283717	0.0367686746292237	dementia
IL16	HIST	-0.0359364747395046	0.154800845940694	-0.232146501016359	0.816424228652547	0.957585102981947	0.0188226188078497	dementia
IL16	HSPA1A	-0.0758310061137219	0.130316959955237	-0.581896678220314	0.560636278114874	0.874033335993248	0.0584720028783874	dementia
IL16	IFI44L	-0.129524738578215	0.165901144528606	-0.78073444849491	0.434958695241221	0.873058214510482	0.0589567970759248	dementia
IL16	TMEM163	-0.00379547759969627	0.163676450863232	-0.0231889045716648	0.981499589098347	0.997061648778017	0.00127798823159797	dementia
IL16	FRMD4A	0.00691649277324464	0.055425848157649	0.12478821710715	0.900691215858684	0.961103358748916	0.017229905025992	dementia
IL16	PICALM	0.0669028622846268	0.0539395959862076	1.24032931766367	0.21485361279143	0.521868687951084	0.28243875997154	dementia
IL16	CD163	0.145717699421845	0.135590368875806	1.07469063348677	0.282513258636798	0.682367007161518	0.16598197972167	dementia
IL16	GPNMB	0.147981038680308	0.159356189093561	0.928618082059091	0.353087047580365	0.888791476117853	0.0512001191130168	dementia
IL16	ERN1	-0.0516649646717206	0.0992231773993773	-0.520694519424298	0.602579592894548	0.831058215636699	0.0803685528172965	dementia
IL17RA	AIF1	-0.0901122471925014	0.0762792233436791	-1.18134720363495	0.237464822507305	0.746417577982862	0.127018141593993	dementia
IL17RA	CCL3	-0.00394768134235429	0.117543833310906	-0.0335847592439203	0.973208275774263	0.996825829131166	0.00138071737049272	dementia
IL17RA	HIF1A	-0.0500406583093855	0.0848232031469408	-0.589940681946415	0.555230418591874	0.900654619434989	0.0454417191541893	dementia
IL17RA	HIST	-0.148559707157928	0.070788346074703	-2.09864639302567	0.0358480834911661	0.3908409943829	0.40799989044825	dementia
IL17RA	HSPA1A	-0.158698807988097	0.110331414670307	-1.43838278936531	0.150325473160016	0.618668832929944	0.208541762155988	dementia
IL17RA	IFI44L	0.0347253912021364	0.0735438333700404	0.472172711305562	0.636803516092161	0.935885071782458	0.0287774800602367	dementia
IL17RA	TMEM163	-0.0595129705833373	0.0623354539000892	-0.954721059362531	0.33971877713224	0.866081467392469	0.062441254431944	dementia
IL17RA	FRMD4A	-0.0278711097005192	0.0456216683681848	-0.610918247784988	0.541253703683461	0.788817425756586	0.10302350396652	dementia
IL17RA	PICALM	0.0484591382127601	0.0432768326844982	1.11974780053898	0.262821249112138	0.573980956149337	0.241102516620248	dementia
IL17RA	CD163	0.0230422521328074	0.0596167174176985	0.386506556061519	0.699121548104451	0.912359607675774	0.039833950216776	dementia
IL17RA	GPNMB	0.0565857332767924	0.076555468640448	0.739146847138435	0.459817832585001	0.920590972879921	0.0359332880208616	dementia
IL17RA	MKI67	-0.00516104077885123	0.07707574849817	-0.0669606313193802	0.946613044481214	0.996318489210892	0.00160181017401452	dementia
IL17RA	ERN1	-0.142809869213185	0.117681998963741	-1.21352348252672	0.224929741915186	0.54038700173411	0.267295105880655	dementia
IL17RC	AIF1	-0.00528126786331615	0.128088370914436	-0.0412314390885968	0.967111390207926	0.994275991377371	0.00249304729774825	dementia
IL17RC	HSPA1A	0.0402754425973678	0.14284802202919	0.281946099254617	0.777984840711381	0.948320096229237	0.0230450460357299	dementia
IL17RC	PICALM	-0.0897382311375677	0.108166787907881	-0.829628325600205	0.406748956671628	0.697197079751984	0.156644440624372	dementia
IL17RC	CD163	0.0414271447872508	0.120636615771754	0.34340440107862	0.731294249039381	0.922183556693044	0.0351826258827598	dementia
IL17RC	ERN1	-0.0162592243845203	0.129551598704238	-0.12550384979532	0.900124677442441	0.965861244777524	0.0150852596670716	dementia
IL17RE	PICALM	0.177313007577415	0.203291622567205	0.87221010555316	0.383093767549411	0.678044350582654	0.168741898192866	dementia
IL17RE	ERN1	0.140708546517168	0.157541073864512	0.893154674305317	0.371774347104448	0.675842508088545	0.170154496124732	dementia
IL18	AIF1	-0.0715927944595397	0.0753247081468639	-0.950455650222396	0.34188077859624	0.80368364779222	0.0949148679864908	dementia
IL18	CCL3	-0.0259117068286493	0.115441608800448	-0.224457256771604	0.822401522545683	0.975738719728785	0.0106664607875395	dementia
IL18	HIF1A	-0.0355845053382355	0.0765095519404198	-0.465098859367862	0.641860662790821	0.931599508979589	0.0307707490419417	dementia
IL18	HIST	-0.10388878153227	0.062613296852455	-1.65921276717115	0.0970729258242157	0.538756651865806	0.268607354695194	dementia
IL18	HSPA1A	0.0421303403845684	0.0926164327525754	0.454890553786708	0.649187979070907	0.907543161561746	0.0421327113250732	dementia
IL18	IFI44L	-0.106203083978635	0.0670664543505223	-1.58355000286082	0.113296159199578	0.646003406709894	0.18976519173958	dementia
IL18	TMEM163	-0.11170802240349	0.0785077808658845	-1.42289109654394	0.154767727651902	0.742501371090326	0.129302740049251	dementia
IL18	FRMD4A	-0.130116376594664	0.039697693809832	-3.27768099623052	0.00104663605619218	0.023047001550927	1.63738556895514	dementia
IL18	PICALM	-0.0595110628352144	0.0374374111543357	-1.58961479974884	0.111921659009092	0.386029903102776	0.413379052194782	dementia
IL18	CD163	-0.0207759934334755	0.0455220064855082	-0.456394500978103	0.648106319361913	0.897219543570608	0.0471012750217155	dementia
IL18	GPNMB	0.00867006198152936	0.0695044204596267	0.124741159255699	0.900728471495612	0.983826884681574	0.00708131380624337	dementia
IL18	MKI67	-0.0800486822987893	0.0755815759685785	-1.05910311174337	0.289552822975966	0.996318489210892	0.00160181017401452	dementia
IL18	ERN1	-0.0583866304194835	0.108315188842423	-0.539043794720464	0.589856636196632	0.824390210456102	0.0838671740618429	dementia
IL18BP	AIF1	-0.232530327549478	0.158743195758024	-1.46482075303517	0.142969828249172	0.660335465726389	0.180235376730269	dementia
IL18BP	HSPA1A	-0.092809882212699	0.185892903163096	-0.499265333067993	0.617592473935099	0.895911108115906	0.0477350786971186	dementia
IL18BP	FRMD4A	0.119801155357526	0.158420579446877	0.756222176284226	0.449515998896434	0.729046956193377	0.137244498898851	dementia
IL18BP	PICALM	-0.11375917498408	0.131382000144804	-0.865865756790884	0.386563783643082	0.680172344982331	0.167381029953623	dementia
IL18BP	CD163	0.0711133636337949	0.172082921187694	0.413250560502923	0.679423048005479	0.904562514027997	0.043561413813308	dementia
IL18BP	ERN1	-0.0920411491271389	0.151482763298372	-0.607601466483997	0.543451827964984	0.796546849962916	0.0987886755037768	dementia
IL18R1	HSPA1A	0.504993268950606	0.372488060353492	1.3557300829223	0.175185064151968	0.649714904796814	0.187277170179741	dementia
IL18R1	PICALM	0.488136622956705	0.384984471295006	1.2679384737642	0.204819923232535	0.512561979835075	0.290253611495929	dementia
IL18R1	ERN1	0.730335789106137	0.297693777628042	2.45331224228229	0.014154741226779	0.150482455915209	0.822514129594043	dementia
IL19	HSPA1A	-0.193322211855854	0.172441904048425	-1.12108604299315	0.262251239024774	0.722043335031183	0.141436736502192	dementia
IL19	ERN1	0.157803966951745	0.152534083575906	1.03454889066296	0.300879633109704	0.614896839953094	0.21119773885397	dementia
IL1A	AIF1	-0.519526718490315	0.194649757840694	-2.66903346941488	0.00760698695904773	0.289546578717904	0.538281562323471	dementia
IL1A	CCL3	0.00202104694574834	0.513702643741684	0.00393427398198212	0.99686091162988	0.999987435063156	5.45691701997862e-06	dementia
IL1A	HSPA1A	-0.022701590582515	0.229235334977485	-0.0990318119357328	0.921113011974003	0.987735096877423	0.00535951430936216	dementia
IL1A	TMEM163	-0.279004773566975	0.20067468020305	-1.39033371467027	0.164427564525685	0.750116878123218	0.124871062515952	dementia
IL1A	FRMD4A	-0.0272112504282574	0.210260335011942	-0.129416946028893	0.897027739448649	0.960415646013835	0.0175407735190878	dementia
IL1A	PICALM	-0.337303918437363	0.21523833196617	-1.56711825145708	0.117087053802435	0.394090570581673	0.404403956388746	dementia
IL1A	CD163	-0.464015473059085	0.242979803693406	-1.90968741436874	0.0561734724014928	0.371335087107694	0.430234012752522	dementia
IL1A	ERN1	0.236747101870066	0.173013545949924	1.36837321361293	0.171195284373086	0.474420341284505	0.323836698399639	dementia
IL1B	AIF1	0.148665932148883	0.291486847836164	0.510026209595719	0.610033099900719	0.915490019964973	0.0383463857126572	dementia
IL1B	CCL3	-0.0856290712575648	0.295260276866753	-0.290012162036304	0.771806933306463	0.975495151961058	0.0107748846311163	dementia
IL1B	HIF1A	-0.41345795622606	0.437939320372828	-0.944098730102775	0.345119198216004	0.806124009558459	0.0935981436487218	dementia
IL1B	HIST	0.00814114911060918	0.321986775833534	0.0252841101611519	0.979828348134875	0.994569925205685	0.002364677533609	dementia
IL1B	HSPA1A	0.0901303378596803	0.313351777629169	0.28763308298938	0.773627617999451	0.94728762993929	0.0235181338488094	dementia
IL1B	IFI44L	0.472275413705985	0.362969373022332	1.30114397744773	0.193209177050692	0.719768849432638	0.14280695292103	dementia
IL1B	TMEM163	-0.0395233411670019	0.172346459639229	-0.229324937975144	0.818616372188136	0.976776545928513	0.0102047770895	dementia
IL1B	FRMD4A	-0.0328110998622394	0.345258741724221	-0.0950333645380879	0.92428832577071	0.971012890490337	0.0127750046628882	dementia
IL1B	PICALM	-0.0846897334258822	0.271238520199675	-0.312233429689621	0.754863127933557	0.906422322971753	0.0426694073987719	dementia
IL1B	CD163	-0.520801841210547	0.287188316982165	-1.81345065385404	0.0697623429725631	0.408424439589849	0.388888278187865	dementia
IL1B	GPNMB	0.425845022155517	0.279847170897966	1.52170565380053	0.128082850332238	0.73911224075105	0.131289605126937	dementia
IL1B	MKI67	0.280130548789057	0.346395330253089	0.808701862650353	0.418686656520457	0.996318489210892	0.00160181017401452	dementia
IL1B	ERN1	-0.0256772646307642	0.26499523582026	-0.0968970802485692	0.922808127521754	0.972392674697978	0.0121583214764079	dementia
IL1R2	HSPA1A	-0.194343019649584	0.348600360414705	-0.557495177051419	0.577189153376092	0.881337327989894	0.0548578354642635	dementia
IL1R2	ERN1	0.935543392232256	0.341120529393798	2.74255962810213	0.00609623804880955	0.103351025720485	0.985685208804122	dementia
IL1RAP	AIF1	-0.0803413151322058	0.0967880604751233	-0.830074646994866	0.406496580376483	0.83504660144062	0.0782892871705684	dementia
IL1RAP	CCL3	0.0672823687298007	0.172601506996441	0.389813333038789	0.696674583838262	0.970551481662654	0.0129814230690051	dementia
IL1RAP	HIF1A	-0.147448858278893	0.10099113430082	-1.46001784512778	0.144285169564272	0.592601752529409	0.227237068494297	dementia
IL1RAP	HIST	-0.188971465319239	0.0838442357918859	-2.25383967704464	0.0242062557229023	0.337789323459213	0.471354081337024	dementia
IL1RAP	HSPA1A	-0.0398027074587233	0.123857596070825	-0.321358630567666	0.747938629805844	0.941063605861749	0.0263810219061963	dementia
IL1RAP	IFI44L	0.0578740427752781	0.0886058541616126	0.653162743284645	0.513651366189416	0.908107984002232	0.0418625060296669	dementia
IL1RAP	TMEM163	0.0386035660098921	0.0995882778562197	0.387631625336727	0.6982886617091	0.96465713492541	0.0156270191630594	dementia
IL1RAP	FRMD4A	-0.143568567920871	0.0453972571848617	-3.16249431846173	0.00156423787944274	0.0292519863095032	1.53384463850598	dementia
IL1RAP	PICALM	-0.0104934427679989	0.0487145013755005	-0.215406962438423	0.829450042176854	0.937766225813595	0.0279054126794049	dementia
IL1RAP	CD163	0.0674870767636102	0.0767957218873165	0.878786931160501	0.379516813560589	0.747332598423265	0.126486073535923	dementia
IL1RAP	GPNMB	-0.0506999685084327	0.0967241249917741	-0.524170867534283	0.600159701476116	0.941876223822393	0.0260061660424561	dementia
IL1RAP	MKI67	0.0126137945463761	0.0896720548528892	0.140665835828894	0.888133935739432	0.996318489210892	0.00160181017401452	dementia
IL1RAP	ERN1	-0.0454190210668599	0.119754075784797	-0.379269104364178	0.704488039955561	0.876531610204633	0.057232417402584	dementia
IL1RAPL1	AIF1	-0.0119973482789376	0.10553793774522	-0.113678062460349	0.909493003392362	0.98249700120059	0.00766876651388295	dementia
IL1RAPL1	CCL3	-0.00178984281848995	0.139489832566413	-0.0128313496801839	0.98976234512397	0.999691369507165	0.00013405720812052	dementia
IL1RAPL1	HIF1A	0.0390156552151235	0.0867875512288948	0.449553589917787	0.653032358640152	0.93514626263571	0.0291204574827804	dementia
IL1RAPL1	HIST	0.0753768647372549	0.0784781609753875	0.960482047494649	0.336812662021632	0.781251249879694	0.107209274844131	dementia
IL1RAPL1	HSPA1A	-0.14587189244067	0.186841754420072	-0.780724270618384	0.434964682632937	0.819362417821081	0.0865239599670065	dementia
IL1RAPL1	IFI44L	0.159426181453936	0.0904294763712956	1.76298910323605	0.0779023275202248	0.582186891902807	0.234937577046239	dementia
IL1RAPL1	TMEM163	0.0130076831835931	0.0908180289902313	0.14322798378494	0.886110129796643	0.988134518215983	0.00518392935747168	dementia
IL1RAPL1	FRMD4A	-0.00639816029896519	0.0564324007014354	-0.113377425369792	0.909731336242693	0.964336630258045	0.0157713362803606	dementia
IL1RAPL1	PICALM	0.0585290744619225	0.051428729322604	1.13806184272567	0.255094659842087	0.565969564677328	0.247206922606932	dementia
IL1RAPL1	CD163	0.094885954599972	0.0553190856196675	1.71524806560138	0.0862997558424806	0.440995817778246	0.35556552918169	dementia
IL1RAPL1	GPNMB	0.0641171185847892	0.093718679500754	0.684144494206978	0.493883927871582	0.927149818476505	0.0328500823815177	dementia
IL1RAPL1	MKI67	-0.0315723620671104	0.0978543782528894	-0.322646391820268	0.74696305552518	0.996318489210892	0.00160181017401452	dementia
IL1RAPL1	ERN1	0.255639100122969	0.354921285020707	0.720269848307503	0.471358865416618	0.749894699057688	0.124999716380132	dementia
IL1RL2	ERN1	0.218066836035917	0.164350098945701	1.32684335108288	0.184560506759903	0.490257156482811	0.309576058040984	dementia
IL1RN	CCL3	0.859714997443676	0.383174913284493	2.24366201345068	0.0248541559598401	0.571791305094395	0.24276245299733	dementia
IL1RN	HSPA1A	-0.494019382080276	0.385530388656377	-1.28140192476655	0.20005252845027	0.664409028173912	0.177564474866831	dementia
IL1RN	CD163	-0.477789810121342	0.406670219703951	-1.17488271078508	0.240041643485864	0.645189856861776	0.190312468845981	dementia
IL1RN	ERN1	-0.0387540587021415	0.305611332133309	-0.126808317059515	0.899092112822652	0.965270571937542	0.0153509338802908	dementia
IL20RB	PICALM	0.354015856688882	0.150502409273469	2.35222717295922	0.0186613739363635	0.152467759049265	0.816821982857099	dementia
IL21R	AIF1	0.125000377221994	0.307416425241477	0.406615805007183	0.68429018720282	0.936001260418445	0.0287235664409471	dementia
IL21R	HSPA1A	0.486361249713306	0.40321456113221	1.20620953853359	0.2277367069942	0.687444457028355	0.162762385469412	dementia
IL21R	TMEM163	0.0931121327117678	0.36248344213155	0.256872788903765	0.797276977212198	0.976776545928513	0.0102047770895	dementia
IL21R	FRMD4A	1.33732240405819	0.347342082005687	3.85015946336238	0.000118040946729144	0.00646513455531377	2.18942243195572	dementia
IL21R	PICALM	0.196836687639726	0.337260037374832	0.583634779773686	0.559466055414276	0.80389297282828	0.0948017676745894	dementia
IL21R	CD163	0.328149124575433	0.389748004267793	0.841952033062788	0.399814803263779	0.759992794135028	0.119190525458986	dementia
IL21R	GPNMB	-0.301500605640674	0.305752540073541	-0.986093543386936	0.324087211720825	0.880494252900777	0.055273474383388	dementia
IL21R	ERN1	0.947704385708007	0.308544891702403	3.07152836165599	0.00212965931085648	0.0641956123306947	1.19249465426271	dementia
IL23A	HSPA1A	0.244414702517055	0.194885431399844	1.25414558061856	0.209789095591101	0.676376274977771	0.169811634408039	dementia
IL23A	PICALM	-0.0410059678174513	0.185373017471907	-0.221207856335756	0.824930592310339	0.936716086448783	0.0283920214631713	dementia
IL23A	ERN1	0.0456423164379982	0.137053076032467	0.333026574516182	0.739114223462755	0.890694095274231	0.0502714267662722	dementia
IL27	AIF1	-0.407255286299527	0.174472209348258	-2.33421292606331	0.0195845754021944	0.37947577690771	0.420815941220594	dementia
IL27	HSPA1A	-0.0758817831855481	0.242458161340767	-0.312968566477326	0.754304543647232	0.941867537042187	0.0260101714924408	dementia
IL27	PICALM	-0.0155238073349544	0.174791107947816	-0.0888134843769573	0.92923014105871	0.975429302392265	0.0108042021214059	dementia
IL27	ERN1	0.0187661765006962	0.186973424019021	0.100368149105442	0.920052055382012	0.971636495226109	0.0124961812097954	dementia
IL27RA	AIF1	0.178261912835631	0.164481914880074	1.08377819510191	0.278463155378037	0.773490365233404	0.111545091598779	dementia
