## Supplementary Tables S1-17 for "Plasticity of Human Microglia and Brain Perivascular Macrophages in Aging and Alzheimer’s Disease": TableS9_dreamlet_meta_AD.csv (part 44 of 51)

ID	assay	estimate	std.error	statistic	p.value	FDR	log10FDR	coef
IL27RA	HSPA1A	0.00868323199852936	0.186049134207945	0.046671714090452	0.962774874656065	0.992947597038087	0.00307367085781175	dementia
IL27RA	PICALM	0.204400931212512	0.171054958208749	1.19494303674652	0.23210928667089	0.539244834034426	0.268214006746677	dementia
IL27RA	CD163	0.131034472898576	0.189152936376045	0.692743530230336	0.488470515999696	0.814058925440559	0.08934415768149	dementia
IL27RA	ERN1	0.47537951970483	0.184142021404696	2.5815917305484	0.00983458515713365	0.130438307669741	0.884594844444897	dementia
IL2RA	ERN1	-0.0531659896150248	0.178887477188064	-0.297203529563623	0.766311127355942	0.904753327795278	0.0434698108277007	dementia
IL2RG	AIF1	0.159801984802924	0.206345866003505	0.774437539738306	0.438672091325362	0.846095587782739	0.0725805697015085	dementia
IL2RG	PICALM	0.156082734667607	0.212007946690174	0.736211718024444	0.461601862076638	0.733833831400327	0.134402270160084	dementia
IL3RA	AIF1	-0.39619121036935	0.167090061570341	-2.37112373199146	0.0177340931644067	0.375240587347566	0.425690192926884	dementia
IL3RA	CCL3	-0.463597765238402	0.261333695109183	-1.77396858466611	0.076068346859109	0.8095327374005	0.0917655837421028	dementia
IL3RA	HIF1A	-0.254743278183326	0.115709392637611	-2.20157821570417	0.0276951161190268	0.328234870041074	0.483815283544994	dementia
IL3RA	HIST	0.0217777167890695	0.202883187888445	0.107341160279105	0.914518331976066	0.981787213990073	0.00798262810263453	dementia
IL3RA	HSPA1A	-0.258095567929384	0.164889600753945	-1.56526285920557	0.117521287923011	0.581990272322344	0.235084274305497	dementia
IL3RA	IFI44L	-0.303314846440855	0.237931692305708	-1.27479800400503	0.202380747377927	0.726123735394744	0.138989366875243	dementia
IL3RA	TMEM163	-0.0268483769871653	0.169750188926599	-0.158164047751221	0.8743275328528	0.987252203801445	0.00557188813308586	dementia
IL3RA	FRMD4A	-0.244949155982221	0.0654794225029521	-3.74085699932949	0.000183393848912908	0.00864296825167461	2.06333708229645	dementia
IL3RA	PICALM	-0.0699383409373406	0.0634967358349805	-1.10144781487825	0.270701804920215	0.581942423506878	0.235119981656289	dementia
IL3RA	CD163	-0.151790231263835	0.165315447381946	-0.918185406552706	0.358521807490855	0.73590940378577	0.133175647425664	dementia
IL3RA	GPNMB	0.248997179689325	0.178180871694883	1.39744057440525	0.16228112502471	0.779192413347242	0.10835528464262	dementia
IL3RA	ERN1	-0.303991200404966	0.19700053514019	-1.54309834838083	0.122806915419266	0.404144661298252	0.393463153804744	dementia
IL4I1	AIF1	-0.250067278204541	0.193364079122964	-1.2932457741829	0.195926068691527	0.713226878144965	0.146772298685005	dementia
IL4I1	CCL3	-0.0198407721662479	0.265854024559576	-0.0746303246645107	0.940508845803148	0.994901029519266	0.00222011972811929	dementia
IL4I1	HIF1A	-0.158217590772669	0.3516079840649	-0.449982929692134	0.652722749235601	0.935095284377266	0.0291441331158878	dementia
IL4I1	HIST	0.143122239261304	0.292672284268506	0.48901876588355	0.624828411209889	0.895263650082122	0.0480490485789474	dementia
IL4I1	HSPA1A	-0.180803268255265	0.205923555762835	-0.878011588258987	0.379937430020546	0.792159782925971	0.10118721002146	dementia
IL4I1	IFI44L	-0.189461131717771	0.29997237615949	-0.631595262681914	0.527651382917965	0.909900984618068	0.0410058650125772	dementia
IL4I1	TMEM163	-0.377707266795214	0.253233215311064	-1.49153919769668	0.135819988013469	0.721707603951329	0.141638718927381	dementia
IL4I1	FRMD4A	0.0724405839446377	0.226964351030866	0.319171639138986	0.749596361821696	0.89323262442616	0.0490354231403371	dementia
IL4I1	PICALM	-0.071709324413021	0.171077901512248	-0.419161819142884	0.675097873775439	0.869034479680547	0.0609629922073337	dementia
IL4I1	CD163	-0.29164467361048	0.194591716722352	-1.49875173785843	0.133938049178713	0.525594076836642	0.279349537686587	dementia
IL4I1	GPNMB	-0.479374305298239	0.203345374552132	-2.35743894521359	0.018401481025641	0.453803299169799	0.34313235109976	dementia
IL4I1	ERN1	0.184114048144369	0.150140344640802	1.22627964245617	0.220093459485346	0.534085993229883	0.272388811551059	dementia
IL4R	AIF1	-0.106977277341699	0.0946145647662984	-1.13066394805003	0.258196560901594	0.761128135214221	0.118542224002054	dementia
IL4R	CCL3	0.14458938862254	0.144234756332165	1.00245871591143	0.316122096102224	0.901091565339603	0.0452310755012843	dementia
IL4R	HIF1A	-0.105865986634547	0.0942158951131672	-1.12365314268241	0.261160201934055	0.73932189092819	0.13116643438335	dementia
IL4R	HIST	-0.265663302541549	0.0892998384462391	-2.97495837802087	0.0029302830368074	0.156836536923669	0.804552755835907	dementia
IL4R	HSPA1A	0.00492853667071273	0.135484514907496	0.0363771215778996	0.970981656439013	0.995538457670819	0.0019419585078715	dementia
IL4R	IFI44L	0.0617028319715872	0.0960348507296912	0.642504585603636	0.520545612878585	0.908107984002232	0.0418625060296669	dementia
IL4R	TMEM163	0.0329401087453781	0.0758603854833792	0.434220160304817	0.664128574598646	0.953804369697146	0.0205406922491731	dementia
IL4R	FRMD4A	0.0154543536644828	0.0540781309959621	0.285778250465733	0.775047967337911	0.903530154978067	0.0440573484466747	dementia
IL4R	PICALM	0.0417316660647937	0.0582447479708706	0.716488052891302	0.473690041915625	0.744248648392551	0.128281945389588	dementia
IL4R	CD163	-0.00463460438263919	0.0736324389604517	-0.0629424265727292	0.949812350283026	0.988787485644211	0.00489703876623898	dementia
IL4R	GPNMB	0.137879360149171	0.0808954050643703	1.70441522654417	0.0883035412546141	0.687978087363131	0.162425394161042	dementia
IL4R	MKI67	0.0791731901776656	0.0892624193450167	0.886971143720021	0.375094436555908	0.996318489210892	0.00160181017401452	dementia
IL4R	ERN1	0.00721552462908664	0.130261497235545	0.0553926124159252	0.955825681241104	0.984391263881434	0.00683224915952527	dementia
IL5RA	ERN1	0.260005124818501	0.172173016439152	1.51013863958403	0.131008051786211	0.417755268176718	0.379078064652639	dementia
IL6	HSPA1A	0.17321209495545	0.265794517676535	0.651676703001995	0.514609754643251	0.854752446469284	0.0681596474935325	dementia
IL6	PICALM	-0.224579519316629	0.280748165053124	-0.799932278361049	0.42375003500314	0.709039071307803	0.149329832537877	dementia
IL6	ERN1	-0.00225209668285947	0.17902986290764	-0.0125794470614174	0.989963318111876	0.99715691906684	0.0012364929196759	dementia
IL6R	AIF1	-0.213237511363748	0.0927721684568916	-2.29850735312749	0.0215329298654367	0.389047119332373	0.409997796034793	dementia
IL6R	CCL3	-0.00674871781716067	0.124192836208798	-0.0543406368932137	0.956663773806076	0.995746427075537	0.00185124324568671	dementia
IL6R	HIF1A	-0.148943160283631	0.0806142918518787	-1.84760241468473	0.0646598801411529	0.459532677017533	0.337683600831045	dementia
IL6R	HIST	0.0583589115563223	0.0670327958977802	0.870602378652311	0.383971297248238	0.809333397472897	0.0918725378986616	dementia
IL6R	HSPA1A	-0.118813164138377	0.0868721391792892	-1.36767858211903	0.171412706927749	0.647790411972252	0.188565484325779	dementia
IL6R	IFI44L	0.00237004385587543	0.0692188116091144	0.0342398807604399	0.972685864924614	0.997372054246731	0.00114280461220864	dementia
IL6R	TMEM163	-0.0253010584398254	0.0749570522359988	-0.337540734128207	0.735709310538359	0.966512562073713	0.014792496934093	dementia
IL6R	FRMD4A	-0.0334757227539242	0.0425640052374446	-0.786479622093338	0.431586552900441	0.714687370160549	0.145883892612764	dementia
IL6R	PICALM	0.027275313918111	0.0377060719323802	0.72336662294139	0.469454671453629	0.739917457272346	0.130816726013079	dementia
IL6R	CD163	-0.0246911737955452	0.0437498099149542	-0.564372138839978	0.572500895931359	0.856574988001116	0.0672346111578581	dementia
IL6R	GPNMB	0.0218957204639302	0.0707830596842242	0.309335603202389	0.757066250697902	0.963807335112367	0.0160097727985551	dementia
IL6R	MKI67	-0.0470200466058016	0.0706113041042378	-0.665899705469108	0.505475208789377	0.996318489210892	0.00160181017401452	dementia
IL6R	ERN1	-0.28910042809192	0.0884220036885665	-3.26955300753157	0.0010771755289485	0.0484775021169088	1.3144597660033	dementia
IL6ST	AIF1	-0.246713529672933	0.0828155927859061	-2.9790709861938	0.0028912378864568	0.210472478076821	0.676804685580387	dementia
IL6ST	CCL3	-0.149250035273286	0.118005704935527	-1.26476965969425	0.205953910521506	0.872363448616016	0.059302539330065	dementia
IL6ST	HIF1A	-0.224690896258968	0.0813953220267269	-2.760489063305	0.00577148903766048	0.184365219649959	0.734321004859271	dementia
IL6ST	HIST	-0.00708039802096316	0.0692422081754115	-0.102255520260509	0.918553859866725	0.982310880910618	0.00775104531160423	dementia
IL6ST	HSPA1A	-0.205141108208823	0.107527414108091	-1.90780286041853	0.0564167009376659	0.475393671136508	0.322946604283874	dementia
IL6ST	IFI44L	-0.080443822071145	0.0706662534710545	-1.1383626288338	0.254969092210623	0.775194949120445	0.110589065648037	dementia
IL6ST	TMEM163	-0.105544871548896	0.0716013853595136	-1.47406186373281	0.140464935355335	0.728595493103525	0.137513519515079	dementia
IL6ST	FRMD4A	-0.153208287243631	0.0428592060025868	-3.57468794999106	0.000350645850678212	0.0123044816692536	1.90993667638818	dementia
IL6ST	PICALM	-0.0270459974650295	0.0449180345712091	-0.602118897748146	0.547094996106782	0.79690521473386	0.0985933312589116	dementia
IL6ST	CD163	-0.0238978225939611	0.045482810700827	-0.525425368963105	0.599287521696324	0.872367453384102	0.059300545614382	dementia
IL6ST	GPNMB	-0.230064148854477	0.0933047029732212	-2.46572939544651	0.0136734589887777	0.42034208904749	0.376397121710246	dementia
IL6ST	MKI67	-0.245356544505648	0.0734928249407413	-3.33851018386467	0.0008422894278312	0.418028243032624	0.378794375213343	dementia
IL6ST	ERN1	0.0297645466812757	0.12374904113746	0.240523453011756	0.809924483942636	0.92715389697101	0.0328481719418813	dementia
IL7	HSPA1A	-0.180044895777829	0.211581199024328	-0.850949406696229	0.394797457825545	0.798869715078993	0.0975240425081632	dementia
IL7	PICALM	-0.0220961658949703	0.207923959958053	-0.106270416836174	0.915367802595301	0.9711759975837	0.0127020596355448	dementia
IL7	CD163	-0.237204943181728	0.105911066250211	-2.23966155360328	0.0251129033222167	0.265794968762341	0.575453244083402	dementia
IL7	ERN1	0.0715671824142095	0.233096064666721	0.307028703022231	0.758821524815239	0.901935606978474	0.0448244674826562	dementia
ILDR1	AIF1	-0.474967636150719	0.194223705800427	-2.44546686097508	0.0144664742573403	0.361231776785635	0.442214052722772	dementia
ILDR1	HSPA1A	-0.289886382412932	0.156433830242224	-1.85309265881982	0.0638690788763565	0.484162410377112	0.315008931539275	dementia
ILDR1	PICALM	-0.50428293354128	0.186668169354472	-2.70149396806735	0.00690287324463686	0.0901332442108403	1.04511499687417	dementia
ILDR1	ERN1	-0.348937139746922	0.135013612195487	-2.58445895989875	0.00975319111461952	0.130223669262943	0.885310071865806	dementia
ILF2	AIF1	-0.0997379793242109	0.104968764137203	-0.950168177590859	0.342026805363341	0.80368364779222	0.0949148679864908	dementia
ILF2	CCL3	-0.0034505176234305	0.177301118720652	-0.0194613415207322	0.984473076195339	0.998189113445171	0.000787170992107807	dementia
ILF2	HIF1A	-0.0966939701394122	0.210617942923413	-0.459096546083793	0.646164836859826	0.933022862920324	0.030107714111504	dementia
ILF2	HIST	0.0799345143012136	0.143901953021682	0.555479009302741	0.5785670637688	0.881189039926994	0.0549309131654246	dementia
ILF2	HSPA1A	-0.0801733014802323	0.124394051213427	-0.644510735828327	0.519244298168578	0.857141947277087	0.0669472506388214	dementia
ILF2	IFI44L	0.100660968181741	0.160370198674262	0.627678764595157	0.530214399165054	0.909900984618068	0.0410058650125772	dementia
ILF2	TMEM163	-0.0880972897808134	0.169590218685878	-0.519471526503489	0.603431963805674	0.944450140303421	0.0248209645422113	dementia
ILF2	FRMD4A	-0.223277804333653	0.15518756487744	-1.43876092462684	0.150218271029122	0.423086823188873	0.3735705003257	dementia
ILF2	PICALM	-0.147167967954693	0.097046505390052	-1.51646849480248	0.129400930879474	0.413296347015659	0.383738433280965	dementia
ILF2	CD163	-0.0934743025721781	0.129175224442461	-0.723624077106324	0.469296555667334	0.803355896864174	0.0950920141207421	dementia
ILF2	GPNMB	-0.112362884634867	0.116868051480923	-0.961450826047255	0.336325539121968	0.888775814502925	0.0512077719911688	dementia
ILF2	MKI67	-0.155396267430673	0.185165295033341	-0.839229983149342	0.401340265052392	0.996318489210892	0.00160181017401452	dementia
ILF2	ERN1	-0.0356403109197659	0.0851204079532975	-0.418704653522343	0.675431994321879	0.864003859121449	0.063484317716237	dementia
ILF3	AIF1	-0.0709139197413874	0.0826042750865876	-0.858477598974797	0.390628794792536	0.824765466751178	0.0836695314216531	dementia
ILF3	CCL3	0.119086758156027	0.146575590973132	0.812459682853037	0.416527911795421	0.923646429902619	0.0344942440704896	dementia
ILF3	HIF1A	-0.0912737982521802	0.0750820449875072	-1.21565413232108	0.22411670376663	0.701039011016186	0.154257813991034	dementia
ILF3	HIST	-0.105981688824348	0.120294170506083	-0.881020986956211	0.378306460881023	0.80576092820792	0.0937937956161712	dementia
ILF3	HSPA1A	0.10174165282121	0.0775922530090099	1.31123467711906	0.189778490029637	0.660158029996676	0.18035208970011	dementia
ILF3	IFI44L	-0.0679197259653302	0.132448077493893	-0.512802656334984	0.608089371454986	0.929438514411585	0.031779335031393	dementia
ILF3	TMEM163	-0.0418738443418369	0.0722993306646384	-0.579173333375234	0.5624722222115	0.934415042481951	0.029460178777993	dementia
ILF3	FRMD4A	-0.129637903502284	0.0422378820265592	-3.0692330505769	0.00214609105885089	0.036317774787151	1.4398807688312	dementia
ILF3	PICALM	0.0300337414941519	0.0405767827883001	0.740170595851474	0.459196486957273	0.732809909376602	0.135008666580272	dementia
ILF3	CD163	-0.0433727964310737	0.043755101883764	-0.991262608559205	0.321557366033415	0.711588519028389	0.147771067562313	dementia
ILF3	GPNMB	-0.0433922907550646	0.0992842514744431	-0.43705109431413	0.662074293671857	0.949246073603676	0.0226211905703447	dementia
ILF3	MKI67	0.00941067991150284	0.0828640683373695	0.113567678975024	0.909580509982089	0.996318489210892	0.00160181017401452	dementia
ILF3	ERN1	-0.196678443078002	0.0919146123661553	-2.13979516439133	0.0323713241847189	0.223689248680627	0.650354889175098	dementia
ILK	AIF1	-0.10997115330543	0.0668834463113914	-1.64422079558272	0.100130602889675	0.602674334311189	0.21991730314693	dementia
ILK	CCL3	-0.177461786936375	0.175415301347762	-1.01166651696226	0.311697530052574	0.900318808666968	0.0456036768632037	dementia
ILK	HIF1A	-0.0857866141869977	0.154092292456085	-0.556722291684031	0.577717184010154	0.907481243689694	0.0421623424309648	dementia
ILK	HIST	-0.23317977635812	0.141815584690661	-1.64424648297118	0.100125298913999	0.546312309561559	0.26255901381009	dementia
ILK	HSPA1A	-0.112358527650587	0.0863494351479335	-1.3012074422733	0.193187458530581	0.662806645258971	0.178613146020905	dementia
ILK	IFI44L	0.0237157103927942	0.133043264273767	0.178255626259993	0.858522225742474	0.97481354562926	0.0110784446584571	dementia
ILK	TMEM163	-0.191895727964598	0.130347341529268	-1.47218750849253	0.140970249677429	0.728643505669459	0.137484901570497	dementia
ILK	FRMD4A	-0.122629096094419	0.104804262548241	-1.17007737197686	0.241969833672202	0.540332636844869	0.267338799676129	dementia
ILK	PICALM	-0.07050971683536	0.0454550048464692	-1.55119809300465	0.120854219028572	0.400062287649691	0.397872385980595	dementia
ILK	CD163	-0.0405497476240551	0.0827492254002213	-0.490031748671168	0.624111432864323	0.885129552795788	0.0529931587410962	dementia
ILK	GPNMB	0.0427906140498772	0.0932976443015936	0.458646243109338	0.646488223228136	0.944713827072035	0.0246997281526959	dementia
ILK	MKI67	0.0215063716609522	0.151461532182082	0.141992302277109	0.887086085972525	0.996318489210892	0.00160181017401452	dementia
ILK	ERN1	-0.0571570432740639	0.0827157281018254	-0.691005744442	0.489561931079152	0.761787280392414	0.118166283055362	dementia
ILKAP	AIF1	0.00474084265199039	0.0855152339605393	0.0554385743033579	0.955789065225765	0.993228520354388	0.00295081826095194	dementia
ILKAP	CCL3	-0.0450571434258905	0.186213400473223	-0.241965096557966	0.808807208612968	0.975495151961058	0.0107748846311163	dementia
ILKAP	HIF1A	-0.131151084402407	0.0770311360186277	-1.70257237762522	0.0886481229927498	0.499398982534525	0.30155234680664	dementia
ILKAP	HIST	-0.0171356907431036	0.116098392453639	-0.147596279164212	0.882661391735642	0.974899730329288	0.0110400497414893	dementia
ILKAP	HSPA1A	0.0415178847836849	0.0915922920084035	0.453290160921791	0.65033981678135	0.907543161561746	0.0421327113250732	dementia
ILKAP	IFI44L	0.206976423534934	0.132706116907255	1.55966000933917	0.118840247252307	0.648446634406731	0.188125759497148	dementia
ILKAP	TMEM163	-0.00572345794983526	0.0706928682258599	-0.0809623105339159	0.93547192590591	0.989648347218236	0.00451909630415163	dementia
ILKAP	FRMD4A	-0.01198862129091	0.0409483471926082	-0.292774241522358	0.769694718241925	0.901732164354247	0.0449224389726	dementia
ILKAP	PICALM	0.0902620267979165	0.0354891376464322	2.54337052923546	0.0109788736193151	0.113877050651548	0.943563789350379	dementia
ILKAP	CD163	0.0983250668244253	0.0430404946579444	2.28447808525073	0.0223434490865482	0.25525739167062	0.593021672883433	dementia
ILKAP	GPNMB	0.0341411778326393	0.10477087979866	0.325865144000404	0.744526388524179	0.96224125768463	0.0167160259403828	dementia
ILKAP	MKI67	0.00270371480299829	0.160364243620074	0.0168598357212582	0.986548434660366	0.998147836548083	0.000805130213508899	dementia
ILKAP	ERN1	-0.140500137545997	0.084692556782434	-1.65894315727091	0.0971272470424835	0.36508449331572	0.437606612984083	dementia
ILRUN	HIF1A	-0.0538469730328146	0.0828540143177557	-0.649901799885092	0.515755655481763	0.894048370709087	0.0486389839291859	dementia
ILRUN	HSPA1A	-0.18142555094162	0.251322390698632	-0.721883754317668	0.470365950148124	0.834933649554483	0.0783480356269232	dementia
ILRUN	TMEM163	0.121476811326801	0.0923253623784484	1.31574692151067	0.188258999804787	0.764459151841852	0.116645715750202	dementia
ILRUN	FRMD4A	-0.00354055089784855	0.0460222272270957	-0.0769313245179937	0.938678178020752	0.976669642166252	0.0102523112518168	dementia
ILRUN	PICALM	0.0788921172374132	0.0445204094451912	1.772043838333	0.0763872804583465	0.322360459058757	0.491658234440575	dementia
ILRUN	CD163	-0.0049734479447045	0.0485660840855359	-0.102405784578908	0.918434592383217	0.983422680085671	0.00725978005798367	dementia
ILRUN	GPNMB	-0.0807146926274246	0.0975207344017276	-0.827666989205884	0.407859118950486	0.90606278565313	0.042841706828788	dementia
ILVBL	AIF1	0.0435667648349202	0.128011440184358	0.340334932348053	0.733604313342168	0.949675131172676	0.0224249345726361	dementia
ILVBL	HSPA1A	-0.159748880116796	0.161148077297255	-0.991317320045481	0.321530658266339	0.759774137220004	0.119315493952932	dementia
ILVBL	PICALM	-0.00160553283012919	0.113391676558693	-0.0141591771006063	0.988702988674142	0.996895184327998	0.00135050193003321	dementia
ILVBL	CD163	0.0380518526888868	0.170887681221214	0.222671712887419	0.823791018484679	0.95463483423509	0.0201627224524224	dementia
ILVBL	ERN1	0.290572908923461	0.17492196072595	1.66115739680451	0.096681839431465	0.364930627617476	0.437789685971956	dementia
IMP3	AIF1	-0.0518559044427217	0.0957360329521657	-0.541655036705264	0.588056169935958	0.90643304680763	0.0426642693134907	dementia
IMP3	HIF1A	0.0629778017677198	0.210982461945813	0.298497804921314	0.765323251219487	0.963906416861797	0.015965128559203	dementia
IMP3	HIST	-0.263345534270288	0.160806138274417	-1.63765846936071	0.10149295867047	0.548748645352798	0.26062653885284	dementia
IMP3	HSPA1A	-0.223150158201097	0.142494894481917	-1.56602213021334	0.117343436367553	0.581405093416244	0.235521167899476	dementia
IMP3	IFI44L	0.113782198729615	0.184003024648326	0.61837134985732	0.536330579014944	0.910130599017509	0.0408962842030261	dementia
IMP3	TMEM163	0.0982281084931108	0.149078837363107	0.658900419607242	0.509959716403476	0.91858543623963	0.0368804444078665	dementia
IMP3	FRMD4A	-0.0733966423152999	0.144613409438226	-0.507536905466935	0.611778148357892	0.83261814482691	0.0795541289857094	dementia
IMP3	PICALM	-0.152039660234565	0.108319227156365	-1.40362578487647	0.160430312730027	0.460224331467957	0.337030424470215	dementia
IMP3	CD163	-0.176871258820567	0.125397574679953	-1.41048388911818	0.158396850312994	0.553970253303864	0.256513555078128	dementia
IMP3	GPNMB	-0.224262092838979	0.128624813857145	-1.74353677267943	0.081239896747617	0.683531164288722	0.165241679823181	dementia
IMP3	MKI67	-0.0833150855443865	0.181122569517507	-0.459992842230152	0.645521358217361	0.996318489210892	0.00160181017401452	dementia
IMP3	ERN1	0.0642591935010547	0.100150899043235	0.641623730939388	0.521117520845944	0.783937038905817	0.105718815828046	dementia
IMP4	AIF1	0.105339608077646	0.0994077008601621	1.05967251194984	0.289293612360462	0.777831224885735	0.109114626728055	dementia
IMP4	HIF1A	-0.0648743205160427	0.188134229092078	-0.34482996969303	0.730222200848463	0.955195540804017	0.0199077136526556	dementia
IMP4	HIST	0.0554767925983798	0.18509171868968	0.299725957439462	0.764386197199318	0.949170049582354	0.0226559741065429	dementia
IMP4	HSPA1A	-0.293183270338487	0.153349269067711	-1.91186610879137	0.0558933696954909	0.474666577064889	0.323611347399642	dementia
IMP4	IFI44L	0.382605654495438	0.18821875148775	2.03277118497059	0.0420756456066731	0.487782258299623	0.311773999968778	dementia
IMP4	TMEM163	0.226181440729945	0.148682536513696	1.52123743671208	0.128200263948261	0.719879384554461	0.142740263305574	dementia
IMP4	FRMD4A	0.0933305746847464	0.135331216785587	0.689645574033489	0.49041710008782	0.754092753442256	0.122575232604118	dementia
IMP4	PICALM	-0.0529909478092223	0.104472307531763	-0.507224824081837	0.611997078999975	0.835970868568042	0.0778088563415874	dementia
IMP4	CD163	-0.0826823198534263	0.132621278817815	-0.623446860039776	0.532990912427338	0.838604967718243	0.0764425692562874	dementia
IMP4	GPNMB	0.0916952191148137	0.140155776484121	0.654237887406674	0.512958555651874	0.934401261346354	0.0294665839780462	dementia
IMP4	ERN1	-0.156473088623195	0.139053918845562	-1.12526917559928	0.260474987497633	0.574923279603316	0.240390105689442	dementia
IMPA1	AIF1	-0.162495042738122	0.0975856377717611	-1.6651532587016	0.0958821834763382	0.599158973173708	0.222457932181554	dementia
IMPA1	HIST	-0.353500438000259	0.153549295451923	-2.30219511564572	0.0213241713056367	0.32925050051962	0.482473556160427	dementia
IMPA1	HSPA1A	-0.00810937452854363	0.113545885287684	-0.0714193606223374	0.943064001405576	0.990428230487808	0.00417698931512806	dementia
IMPA1	TMEM163	-0.140177393977175	0.166151590063085	-0.843671697176968	0.398852887426162	0.886895202997913	0.0521276940899781	dementia
IMPA1	FRMD4A	0.0412122957219157	0.137514276750605	0.299694669497176	0.764410064952392	0.89997211132957	0.0457709484310498	dementia
IMPA1	PICALM	-0.101158492491753	0.0803163982280234	-1.2594998620899	0.207849840008521	0.515742502168038	0.287567077054698	dementia
IMPA1	CD163	-0.0229053189574026	0.0879784782082833	-0.260351388474528	0.794592736601849	0.942223505743788	0.0258460655748773	dementia
IMPA1	GPNMB	0.0448838989303075	0.141561363126163	0.317063200997196	0.751195646719756	0.962931016132408	0.0164048243875575	dementia
IMPA1	ERN1	0.302388860972565	0.127695278824051	2.36805043817807	0.0178820978829743	0.168591202153628	0.773165092557214	dementia
IMPA2	AIF1	0.137381525539239	0.116343989780161	1.18082185249818	0.237673501091104	0.746508746088497	0.126965099719637	dementia
IMPA2	HIF1A	0.40966714864971	0.180081075244317	2.27490394586944	0.0229116925966984	0.310243559639889	0.508297225274484	dementia
IMPA2	HIST	-0.133868374873384	0.140205776204663	-0.954799285002153	0.339679209056681	0.782946836773982	0.106267726166262	dementia
IMPA2	HSPA1A	0.0851010298759159	0.116705277841741	0.729196069361302	0.465881735250653	0.832529758269713	0.0796002339521568	dementia
IMPA2	IFI44L	-0.0431194262354433	0.169772777564001	-0.253983158278648	0.799508569318777	0.967611281384693	0.014299076839138	dementia
IMPA2	TMEM163	0.307680850107067	0.157378129050079	1.95504198686439	0.0505781147018212	0.61452334445506	0.211461614526192	dementia
IMPA2	FRMD4A	-0.0970344220793304	0.142058790328161	-0.683058203263431	0.494570065057771	0.756126923304091	0.121405297800458	dementia
IMPA2	PICALM	0.0294457911709925	0.121677751824973	0.241998152738299	0.80878159459849	0.930015730655221	0.0315097055546867	dementia
IMPA2	CD163	0.271215250509528	0.109579117916476	2.47506327543407	0.0133212572219332	0.212703729538488	0.67222489512884	dementia
IMPA2	GPNMB	-0.0336788313741615	0.113858452215204	-0.295795619200102	0.767386168749696	0.964593478533366	0.0156556786017239	dementia
IMPA2	MKI67	-0.078873293193092	0.182357941147463	-0.432519103345828	0.665364170949824	0.996318489210892	0.00160181017401452	dementia
IMPA2	ERN1	-0.0922778056726306	0.103539636356947	-0.891231695604073	0.372804883734928	0.677233526366734	0.169261550333242	dementia
IMPACT	AIF1	-0.0516262741343028	0.110195996231099	-0.468495007985898	0.639430640056454	0.923057572139657	0.0347712106936901	dementia
IMPACT	HIST	0.0704437134843385	0.15863321778502	0.444066598836846	0.656994434304873	0.907139597134394	0.042325875453559	dementia
IMPACT	HSPA1A	-0.0508672304334185	0.122681586491438	-0.41462807816696	0.678414190218405	0.918858819093087	0.0367512120077708	dementia
IMPACT	IFI44L	0.0717282082222764	0.187549965456005	0.382448528038264	0.702128700910599	0.950256011073877	0.0221593744815456	dementia
IMPACT	FRMD4A	-0.0492613972618046	0.127066901417975	-0.387680794227947	0.698252270359065	0.869803603347906	0.0605787975089556	dementia
IMPACT	PICALM	-0.0438320425390669	0.0792858735535012	-0.552835462038386	0.580376083295706	0.816685442330142	0.087945185775569	dementia
IMPACT	CD163	0.00876840802865549	0.101143400054664	0.0866928343709678	0.93091567231748	0.985650429642843	0.00627708444575791	dementia
IMPACT	GPNMB	-0.0828299114414607	0.159955734012112	-0.51783021067059	0.604576738061207	0.941876223822393	0.0260061660424561	dementia
IMPACT	ERN1	-0.00827758445186932	0.120060051106834	-0.0689453683848896	0.94503310566314	0.980169517979713	0.00869880761715685	dementia
IMPDH1	AIF1	0.290670324712076	0.104959238705885	2.76936388159777	0.00561658676874032	0.266989597615631	0.573505659182756	dementia
IMPDH1	HSPA1A	0.216899917002214	0.148437849223982	1.4612170557317	0.143955883840143	0.615032572143348	0.211101883366812	dementia
IMPDH1	PICALM	0.171286970280413	0.0977109637087941	1.75299642720643	0.0796026203540952	0.329576175997176	0.482044189592995	dementia
IMPDH1	CD163	0.124442769396274	0.131012672652068	0.949852917868168	0.342186992933505	0.725182765916535	0.139552525531143	dementia
IMPDH1	ERN1	0.21118916066558	0.136606449347561	1.54596771729468	0.122112364573299	0.403756769645655	0.393880182939218	dementia
IMPDH2	AIF1	0.176109738013169	0.126625661117069	1.39079027473231	0.164289033046404	0.683940643373597	0.16498158742298	dementia
IMPDH2	HIF1A	0.0985551057738957	0.170337915619902	0.578585838714939	0.562868662331147	0.901517234613572	0.045025966305943	dementia
IMPDH2	HIST	0.0452325312098931	0.173244483025853	0.261090745401359	0.794022528332257	0.953496358468257	0.0206809612442595	dementia
IMPDH2	HSPA1A	-0.0309884644630596	0.133807623569914	-0.231589678049011	0.816856725305134	0.959443447988841	0.01798061858374	dementia
IMPDH2	IFI44L	0.203762331119717	0.183636050485055	1.109598744808	0.267171972404606	0.785520184238136	0.104842651119716	dementia
IMPDH2	FRMD4A	0.0617422573200987	0.1683791624993	0.366685855919703	0.713853358112063	0.876476208474255	0.0572598681253278	dementia
IMPDH2	PICALM	0.0660584524492853	0.106748345557155	0.618824133568573	0.536032221759596	0.790032175711628	0.102355220798859	dementia
IMPDH2	CD163	-0.118209220720589	0.137630524616583	-0.858888106761935	0.390402251645096	0.753803187050167	0.122742030702579	dementia
IMPDH2	GPNMB	0.0228608196642847	0.167603749510114	0.136398020516273	0.891506638453863	0.982155546878669	0.00781972626447121	dementia
IMPDH2	MKI67	0.0559434642047605	0.216312396538479	0.258623477433522	0.795925767013736	0.996318489210892	0.00160181017401452	dementia
IMPDH2	ERN1	0.230240341027674	0.131740132154007	1.74768566922733	0.080518471667284	0.334861382285534	0.475134934357233	dementia
IMPG2	PICALM	0.0578916047476694	0.17683378753519	0.327378639312065	0.743381520481459	0.900767183719922	0.0453874441945058	dementia
INAFM1	AIF1	-0.326031472652375	0.166274800063044	-1.96079906593638	0.049902467069622	0.494678816174272	0.305676687201221	dementia
INAFM1	HSPA1A	-0.193902324910824	0.146533370832975	-1.32326393509259	0.185747620732283	0.658171151265366	0.181661157472878	dementia
INAFM1	PICALM	-0.174034266266368	0.136268832144956	-1.27713919263093	0.20155311017469	0.510507812486335	0.291997607360139	dementia
INAFM1	ERN1	0.0129520973643762	0.188981517652349	0.0685363178647074	0.945358710555047	0.980253677532445	0.00866151971987317	dementia
INAFM2	AIF1	0.125110486217093	0.175417161875712	0.713216910359872	0.47571154374685	0.865774526122718	0.0625951966784311	dementia
INAFM2	HIF1A	0.366191640031542	0.227650693995033	1.6085680812356	0.107710818315395	0.534578745714556	0.271988312325427	dementia
INAFM2	HIST	0.141107340140366	0.186618238964557	0.756128344813961	0.449572249031289	0.840691386354438	0.0753634023008113	dementia
INAFM2	HSPA1A	0.180613709963711	0.157315846133633	1.14809610349289	0.250928892566698	0.709726580282289	0.148908929512893	dementia
INAFM2	IFI44L	0.178609775068241	0.230912854877984	0.773494291440032	0.439229905880107	0.876690668968312	0.0571536158217756	dementia
INAFM2	TMEM163	-0.11612458770186	0.160373135855643	-0.724090023446245	0.469010469054931	0.909623154160672	0.0411384933552497	dementia
INAFM2	FRMD4A	0.064134745064608	0.145413971939775	0.441049399924032	0.659177234268343	0.852335406122059	0.0693894705342214	dementia
INAFM2	PICALM	0.0646108792698127	0.144168352143361	0.448162709146897	0.654035773415642	0.860666113296829	0.0651652960211094	dementia
INAFM2	CD163	0.311333270250377	0.174047618881772	1.78878212899805	0.0736499101168476	0.415078358253871	0.381869909685664	dementia
INAFM2	GPNMB	-0.0398512767286339	0.160208729304126	-0.248745975963544	0.803557282637286	0.968130519867423	0.0140660887277026	dementia
INAFM2	ERN1	0.22860235182378	0.136632054023101	1.6731238760791	0.0943029121590948	0.360455633799036	0.443148182212239	dementia
INCA1	ERN1	0.407172679178047	0.190437433539373	2.13809161156262	0.032509308623957	0.224325031185245	0.649122263202174	dementia
INCENP	AIF1	-0.0149281569595877	0.142743770239968	-0.10458009435012	0.916709010485123	0.9842590504818	0.00689058308461338	dementia
INCENP	HSPA1A	-0.186065476121698	0.15708571832677	-1.18448372075839	0.236221636675983	0.697706174305868	0.156327433742795	dementia
INCENP	PICALM	-0.0693121861943257	0.106434592402717	-0.651218599419904	0.51490538560969	0.775475536453884	0.110431898109132	dementia
INCENP	CD163	0.104456728999841	0.128407275073173	0.813479835471285	0.415943002819262	0.76975935413356	0.113645024836061	dementia
INCENP	ERN1	0.0489092798308736	0.1351087114538	0.36199945439934	0.717352438158461	0.882716741530855	0.054178636542241	dementia
INF2	AIF1	0.0829053666186534	0.191814054854539	0.432217371566043	0.665583434838211	0.928788360743656	0.032083235664483	dementia
INF2	HSPA1A	0.339521138718724	0.239417656027458	1.41811236628173	0.156157961413823	0.627291987475578	0.202530259756411	dementia
INF2	PICALM	0.239657838439424	0.162969868662918	1.47056532846035	0.141408706225684	0.432763116294878	0.363749760545198	dementia
INF2	CD163	0.0736592795379574	0.14860339293742	0.495676969966473	0.620122338091711	0.883293672675431	0.0538948805468908	dementia
INF2	ERN1	0.33850456789016	0.205761968518501	1.64512698982915	0.0999436257648745	0.370408090599166	0.431319535855657	dementia
ING1	AIF1	-0.126523805339885	0.11979776808971	-1.05614492955443	0.290902006159885	0.777831224885735	0.109114626728055	dementia
ING1	HIF1A	-0.3362071154876	0.217588051217033	-1.54515431158603	0.1223089425681	0.55342618889573	0.256940293290859	dementia
ING1	HIST	-0.00478834978196665	0.164779857846103	-0.0290590721739714	0.976817477675341	0.994569925205685	0.002364677533609	dementia
ING1	HSPA1A	0.0787470460979957	0.131166201419681	0.60036080366493	0.548265804214913	0.867694102170181	0.0616333544943162	dementia
ING1	FRMD4A	-0.249972458959108	0.166384244829528	-1.50238058426278	0.132998847708845	0.397825111662682	0.400307806650686	dementia
ING1	PICALM	-0.238838105842332	0.106277435528748	-2.24730776249985	0.0246203651317134	0.174556354091541	0.758064337645176	dementia
ING1	CD163	-0.264136558033216	0.171834060830042	-1.53716065812161	0.124253971830631	0.509166386337822	0.293140274912051	dementia
ING1	GPNMB	-0.453359590937647	0.179865764472385	-2.52054409724676	0.0117173555502578	0.392413545313631	0.406256010075382	dementia
ING1	ERN1	0.117670297539306	0.116855723865491	1.00697076400598	0.313948823866628	0.627838029650486	0.202152381584151	dementia
ING2	AIF1	0.0690076145232451	0.104376613632716	0.661140576624486	0.508522165418636	0.875959187664789	0.0575161278329208	dementia
ING2	HIST	-0.231338063582325	0.176306188296523	-1.31213808101418	0.189473549178173	0.660206570649511	0.180320157705457	dementia
ING2	HSPA1A	-0.160552690557794	0.138447577952054	-1.15966413376617	0.246185578252931	0.705529190280022	0.151485013213269	dementia
ING2	FRMD4A	0.0978553736221855	0.131948040413628	0.741620514525493	0.458317290614857	0.733933741364698	0.134343145885797	dementia
ING2	PICALM	-0.030616629243288	0.101773805782516	-0.300830149839477	0.763544016470581	0.910809459084217	0.040572467728889	dementia
ING2	CD163	-0.0910278769271179	0.131353609396022	-0.692998672405531	0.48831038465161	0.814058925440559	0.08934415768149	dementia
ING2	GPNMB	-0.195384894151612	0.140997340997754	-1.38573460158177	0.165827958391839	0.780881392132749	0.107414925987022	dementia
ING2	ERN1	-0.193443256539556	0.123921711578508	-1.56101182008775	0.118520961990394	0.396613997686951	0.401631962316985	dementia
ING3	AIF1	0.105972989215312	0.0935407801999309	1.13290683473891	0.257253379495175	0.759922603223169	0.119230637593878	dementia
ING3	HIST	-0.198612959306046	0.157440809605659	-1.26150875242264	0.207125608599228	0.679836076420642	0.167595792717525	dementia
ING3	HSPA1A	0.188118482312314	0.124788804883758	1.50749486292098	0.131683859610988	0.603753092747807	0.219140631545001	dementia
ING3	TMEM163	-0.097169939370073	0.150250577476686	-0.646719240630874	0.517813668179659	0.91858543623963	0.0368804444078665	dementia
ING3	FRMD4A	-0.15002336326395	0.14014954332877	-1.07045203074275	0.284415889897437	0.586815074820462	0.231498737999768	dementia
ING3	PICALM	-0.0311638519674974	0.0795062939867498	-0.39196710605944	0.695082518546209	0.877770352708035	0.0566190918354783	dementia
ING3	CD163	0.0559815811193503	0.0848292740955515	0.659932337229395	0.50929725138009	0.828905696904815	0.0814948755335418	dementia
ING3	GPNMB	0.146709377645883	0.123034005089824	1.19242950384955	0.233092877389754	0.827445517274005	0.082260592508416	dementia
ING3	ERN1	0.142112188416737	0.110731927797841	1.28338945454092	0.199355666569789	0.510061837863569	0.292377168578716	dementia
ING4	AIF1	0.150718303473334	0.115227070890121	1.30801123650064	0.190869498113695	0.708055132145551	0.14993292500177	dementia
ING4	HIF1A	-0.0443713168515791	0.153999804537781	-0.288125799800567	0.773250444255267	0.96562291424301	0.0151924369753093	dementia
ING4	HIST	-0.0800867833991667	0.143197325794172	-0.559275691462852	0.575973582616351	0.881189039926994	0.0549309131654246	dementia
ING4	HSPA1A	-0.0538789659926666	0.122472462632445	-0.439927187178099	0.659989844291315	0.912134142194409	0.0399412878439087	dementia
ING4	IFI44L	0.0348888148079305	0.188834748743837	0.184758446419514	0.853418501612352	0.974620277270014	0.0111645572325145	dementia
ING4	FRMD4A	0.0527274832273998	0.135668201739237	0.38865026993389	0.697534874502124	0.869771332534052	0.0605949106824622	dementia
ING4	PICALM	0.0701705917403615	0.112755276959986	0.622326454532709	0.533727229388719	0.788160014250391	0.103385601988694	dementia
ING4	CD163	0.14148185615754	0.111663766455758	1.26703460440407	0.20514291681078	0.613045676858547	0.212507165826474	dementia
ING4	GPNMB	0.0649575663869528	0.12710842815566	0.511040592110887	0.609322633408292	0.941876223822393	0.0260061660424561	dementia
ING4	ERN1	-0.0156376472897133	0.129853380395458	-0.120425415511634	0.904146159238787	0.966947257541985	0.0145972140071405	dementia
ING5	AIF1	-0.0215233649327185	0.0890759087479589	-0.241629473504661	0.809067282128853	0.96328018666354	0.0162473724566843	dementia
ING5	HIF1A	-0.00889003507215729	0.172869471829717	-0.0514262870017577	0.958985838484041	0.994119827103654	0.00256126438194763	dementia
ING5	HIST	-0.0139514929522257	0.106655794536239	-0.130808579251504	0.895926736054837	0.979125510767066	0.00916163389679185	dementia
ING5	HSPA1A	0.0451871917414534	0.0865424442246376	0.522139074604379	0.601573502134582	0.890814196140607	0.0502128706047663	dementia
ING5	IFI44L	-0.098354701045949	0.143776571686021	-0.684080166139554	0.493924545405792	0.899961732701684	0.0457759568160367	dementia
ING5	TMEM163	0.0309571888794299	0.159966588258403	0.193522842591498	0.846549518376146	0.981243099122137	0.00822338453837475	dementia
ING5	FRMD4A	0.0127814330489383	0.110597020928568	0.115567606990007	0.907995236719509	0.963395951266411	0.0161951831683058	dementia
ING5	PICALM	0.0514538713143127	0.0429623842114119	1.19764934509024	0.231053557207874	0.538238603554351	0.269025156982147	dementia
ING5	CD163	0.00504349976870837	0.0982499554901732	0.0513333542345758	0.959059890295436	0.99025123049636	0.00425460926454572	dementia
ING5	GPNMB	-0.0612867530195119	0.113548327282227	-0.539741575119659	0.589375263966701	0.941876223822393	0.0260061660424561	dementia
ING5	MKI67	0.151264383264149	0.163111719154821	0.927366740096539	0.353736153238739	0.996318489210892	0.00160181017401452	dementia
ING5	ERN1	-0.1520047931689	0.0962541752046316	-1.57920207456711	0.114289714276663	0.390647510888522	0.408214938565012	dementia
INHBA	HSPA1A	-0.413310458869997	0.253847134899081	-1.62818642422067	0.10348536249569	0.563156936352246	0.249370562352518	dementia
INHBA	PICALM	-0.0872633394680409	0.237147374916352	-0.367970927356125	0.712894912227422	0.888202482533287	0.0514880173039764	dementia
INHBA	ERN1	-0.110458436258096	0.185974353645419	-0.593944455743063	0.552549263847266	0.804187541022159	0.0946426595435286	dementia
INIP	AIF1	-0.106786351023247	0.0909729624636531	-1.17382514684967	0.240465069356126	0.749640995569589	0.125146671236048	dementia
INIP	HIF1A	-0.0600862348162204	0.189637458410015	-0.316847922978951	0.751358998907734	0.958227724985039	0.018531267589938	dementia
INIP	HIST	0.0127932995014593	0.15455419345925	0.0827754926289494	0.934030056286881	0.986133458380246	0.0060643058337349	dementia
INIP	HSPA1A	-0.0378977264893159	0.116737189601109	-0.324641415634661	0.745452478372696	0.940038422221943	0.026854395104607	dementia
INIP	IFI44L	-0.187865197758404	0.150928361356739	-1.24473091783167	0.213230677060188	0.737271748926154	0.132372407247784	dementia
INIP	TMEM163	-0.124370135402269	0.148664913795556	-0.836580281298272	0.402828533278339	0.886895202997913	0.0521276940899781	dementia
INIP	FRMD4A	-0.0455922087487498	0.128748181438854	-0.354119244553389	0.723249520301264	0.881195824160058	0.0549275695654611	dementia
INIP	PICALM	-0.0716473573163904	0.0605215829490682	-1.18383151638127	0.23647976374941	0.545179762500834	0.263460273888981	dementia
INIP	CD163	0.0223207289772025	0.10491354379594	0.212753550872488	0.831519195259419	0.958643359219063	0.0183429318602765	dementia
INIP	GPNMB	-0.0845817641158584	0.128367275474002	-0.658904411607524	0.509957152771792	0.934007369974292	0.0296496968678309	dementia
INIP	MKI67	0.0565020644827046	0.176544678767124	0.32004399609934	0.748934979058782	0.996318489210892	0.00160181017401452	dementia
INIP	ERN1	0.173827113624374	0.134972137171548	1.28787405509806	0.197789808252001	0.50805607622311	0.294088350215667	dementia
INKA1	AIF1	-0.229341796361795	0.126954076152706	-1.80649415372794	0.070841186519741	0.547481181314776	0.261630804326404	dementia
INKA1	HIF1A	-0.509215738591856	0.241397198382161	-2.10945173351062	0.0349056080433568	0.359899857080601	0.443818325809214	dementia
INKA1	HIST	-0.386504709289767	0.191970086857491	-2.01335903742488	0.0440768716550117	0.427112147596686	0.369458076526382	dementia
INKA1	HSPA1A	-0.724501968632345	0.181736368730427	-3.98655466538463	6.70396872763844e-05	0.0508403187130462	1.29379173555935	dementia
INKA1	IFI44L	-0.0789891777509335	0.157765932103623	-0.500673223285319	0.616601120110171	0.932818376320221	0.0302029069934449	dementia
INKA1	TMEM163	-0.234036191456533	0.167227437208923	-1.39950833046699	0.161660602012391	0.748344663993393	0.125898333693166	dementia
INKA1	FRMD4A	-0.292167405436172	0.164155872352754	-1.77981695841093	0.0751059213496971	0.294553270094529	0.530836151416781	dementia
INKA1	PICALM	-0.364540471153832	0.13865028147164	-2.62920830224494	0.00855839198829062	0.100035131271366	0.999847453621209	dementia
INKA1	CD163	-0.360985238210009	0.153323092588021	-2.35440879854919	0.0185521956350491	0.240393017140696	0.619078151732977	dementia
INKA1	GPNMB	-0.387665379312757	0.157311890678294	-2.46431072464534	0.0137277046375119	0.42034208904749	0.376397121710246	dementia
INKA1	ERN1	-0.626735655723519	0.171471810669305	-3.65503608597346	0.000257145805775043	0.0274888342393661	1.56084367754997	dementia
INKA2	AIF1	-0.218716692964504	0.106926040815694	-2.0454951038681	0.0408060714174873	0.46659756161416	0.331057535109951	dementia
INKA2	CCL3	0.0177587210272549	0.209755329134964	0.0846639801739117	0.932528532769945	0.994688701396956	0.00231281515249648	dementia
INKA2	HIF1A	-0.158099145354799	0.120889155198378	-1.30780254933008	0.190940289318526	0.66088200068351	0.179876076106992	dementia
INKA2	HIST	-0.168904020774383	0.0978647646019034	-1.72589206607153	0.0843668323438575	0.517512578208148	0.286079090160889	dementia
INKA2	HSPA1A	-0.0771224212807128	0.109893620570733	-0.701791613381896	0.482809129707843	0.840213983344775	0.075610094948777	dementia
INKA2	IFI44L	-0.180982037932606	0.109024936079297	-1.66000590728137	0.0969132641553127	0.615704199196515	0.210627884443835	dementia
INKA2	TMEM163	-0.120637319318706	0.101469596111046	-1.18890114814967	0.234478568289404	0.8063677244896	0.0934668635332052	dementia
INKA2	FRMD4A	-0.168383619383116	0.0796555682076458	-2.11389640639025	0.0345241162426669	0.193169037946943	0.714062483129531	dementia
INKA2	PICALM	-0.0894496886421759	0.0736117881203382	-1.21515440564963	0.224307206430042	0.530501941293469	0.275313022523246	dementia
INKA2	CD163	0.0021553639604222	0.0743429565489874	0.0289921743830829	0.976870831909979	0.994020880877488	0.00260449250950619	dementia
INKA2	GPNMB	-0.0597309065132068	0.0991351172836683	-0.602520157839638	0.546827949270297	0.94039883980865	0.0266879153457076	dementia
INKA2	MKI67	0.0150932122832153	0.148921606514135	0.101350050113667	0.91927258645453	0.996318489210892	0.00160181017401452	dementia
INKA2	ERN1	-0.0390757260856261	0.10526880312063	-0.371199490516182	0.71048895255729	0.87978245611621	0.0556247026090859	dementia
INO80	AIF1	-0.00846923162867093	0.0917991393429845	-0.0922582901025659	0.926492826660093	0.986306203928443	0.0059882351280189	dementia
INO80	CCL3	0.0238025701466484	0.114737424233132	0.207452540491798	0.835656453565429	0.97641400019657	0.0103660021301811	dementia
INO80	HIF1A	-0.063233661251375	0.0649681399973791	-0.973302625778203	0.330402917817231	0.79346656198191	0.100471370424858	dementia
INO80	HIST	-0.063561494372678	0.0623431891588205	-1.01954191356419	0.307945765362944	0.759245313474213	0.119617880132213	dementia
INO80	HSPA1A	-0.132303759783733	0.0869186971551761	-1.52215534877992	0.127970160188393	0.598443269512788	0.222977013019148	dementia
INO80	IFI44L	0.00793228698180138	0.0735226364612255	0.107889044294334	0.914083707778797	0.983745368430843	0.00711729932885103	dementia
INO80	TMEM163	-0.0347011313439326	0.0645131351103268	-0.537892497157186	0.590651268532619	0.938967415268686	0.0273494786758983	dementia
INO80	FRMD4A	-0.0675056164314759	0.0344960335595409	-1.95690951874104	0.0503581072382175	0.239593666664253	0.620524666120456	dementia
INO80	PICALM	0.00588137391074019	0.0340139541005149	0.172910620545912	0.862721683411763	0.951700279866084	0.0214998029757342	dementia
INO80	CD163	0.0892850605317856	0.039858564499347	2.2400470677575	0.0250878673691472	0.265794968762341	0.575453244083402	dementia
INO80	GPNMB	0.14880418201945	0.0636400494690138	2.33821600173179	0.0193760458277686	0.455703768298061	0.341317380141958	dementia
INO80	MKI67	0.0178297595112834	0.0749676214502707	0.237832802566781	0.812010775759959	0.996318489210892	0.00160181017401452	dementia
INO80	ERN1	-0.123676651192336	0.0840169328304946	-1.47204434898683	0.141008901944417	0.434215416608843	0.362294761191845	dementia
INO80B	AIF1	-0.265422777275965	0.115955698990133	-2.28900157204477	0.0220792610468592	0.392327110661934	0.406351680134384	dementia
INO80B	HSPA1A	-0.00494473241216994	0.126562596095004	-0.0390694609998216	0.968835008963033	0.995538457670819	0.0019419585078715	dementia
INO80B	FRMD4A	0.0674563419914388	0.161179604156137	0.418516612846952	0.67556944285094	0.8596806756279	0.0656628354607602	dementia
INO80B	PICALM	-0.260401644000049	0.131866411820887	-1.97473822487678	0.0482978626679683	0.251368965287276	0.599688342546948	dementia
INO80B	CD163	-0.226638760588536	0.131826859123984	-1.71921535637424	0.0855751656331187	0.439125967566658	0.357410880277863	dementia
INO80B	ERN1	-0.0928711354479533	0.121162368654754	-0.766501484570549	0.443377968865509	0.734286967229577	0.134134179963925	dementia
INO80C	AIF1	-0.010558973113809	0.117642767542111	-0.0897545453444835	0.928482269896035	0.986484227890659	0.00590985394429075	dementia
INO80C	HSPA1A	0.0167084706796246	0.136827980379608	0.122112967196253	0.90280955239915	0.984690163466591	0.0067004004308026	dementia
INO80C	FRMD4A	0.243099047940678	0.163347470107897	1.48823270896147	0.136689534004705	0.403098106914112	0.394589241436841	dementia
INO80C	PICALM	-0.0166051076478138	0.106822790057872	-0.155445365533121	0.876470222261873	0.95690149710692	0.019132765948002	dementia
INO80C	CD163	0.0403724514837924	0.13849492508878	0.291508526091569	0.770662424018702	0.934420621738309	0.0294575856765281	dementia
INO80C	GPNMB	0.0803011699303181	0.170114763587955	0.472041157608286	0.636897411481255	0.943811972332114	0.0251145178970806	dementia
INO80C	ERN1	-0.134551915744013	0.11175822699046	-1.20395535404743	0.228606835084909	0.543567076152445	0.264746856351504	dementia
INO80D	AIF1	-0.0739417334514496	0.0729455911755507	-1.01365596275039	0.310746944050502	0.790731822094543	0.101970783167883	dementia
INO80D	CCL3	0.0422308482191437	0.127351998155432	0.331607268286449	0.740185830564797	0.973968587923658	0.0114550496012695	dementia
INO80D	HIF1A	-0.0693601217975023	0.0637853397859691	-1.08739911130425	0.276860463769343	0.75290654997665	0.123258924659917	dementia
INO80D	HIST	0.0356901487473727	0.137300160237178	0.25994251343713	0.794908117150346	0.953685992619227	0.0205945960725482	dementia
INO80D	HSPA1A	0.0492550770617019	0.0855848934049206	0.575511344375525	0.564945520573509	0.875571474525536	0.0577083958683298	dementia
INO80D	IFI44L	-0.0137989846845273	0.0785243560401773	-0.175728721385082	0.860507070015235	0.97481354562926	0.0110784446584571	dementia
INO80D	TMEM163	-0.050024503235577	0.0667239571554778	-0.749723268345906	0.453421390568146	0.903965422643344	0.0438481812971942	dementia
INO80D	FRMD4A	-0.0205876296450602	0.0374091969209625	-0.550336049409382	0.582088902720464	0.817465808290382	0.0875304032931882	dementia
INO80D	PICALM	0.0374862930453783	0.0338769273240235	1.10654347977998	0.268491355508856	0.580436615983985	0.236245198546151	dementia
INO80D	CD163	0.101031032029289	0.0439211885566563	2.3002800094757	0.0214323614727674	0.253415015584913	0.596167655464942	dementia
INO80D	GPNMB	-0.0475868063327859	0.0776708628032215	-0.612672559764743	0.540092869924334	0.94018222514141	0.0267879637369743	dementia
INO80D	MKI67	0.0510628210435836	0.0824964443879491	0.618969961947145	0.535936147415445	0.996318489210892	0.00160181017401452	dementia
INO80D	ERN1	-0.0917807248972724	0.0814219755493028	-1.12722301661297	0.259648201393959	0.574257809545722	0.240893089960448	dementia
INO80E	AIF1	-0.0752281410699312	0.0982724407569543	-0.765505980013096	0.443970306898085	0.848414315545885	0.0713920121143028	dementia
INO80E	HIST	-0.318761028970389	0.149022630772569	-2.13901088256097	0.0324347870238371	0.375353878466917	0.4255590922844	dementia
INO80E	HSPA1A	-0.251755319994539	0.128634049927029	-1.95714369669114	0.0503305762179396	0.470154059369014	0.327759809786332	dementia
INO80E	FRMD4A	0.0869209253003581	0.120017757489647	0.724233872707178	0.468922166474058	0.73971676535043	0.130934538095893	dementia
INO80E	PICALM	-0.0415910404131882	0.0825849662499473	-0.503615152996624	0.6145318421907	0.83765736123231	0.0769335906251844	dementia
INO80E	CD163	0.103334995155218	0.107574358356017	0.9605913224528	0.336757693507911	0.721249869804421	0.141914252232367	dementia
INO80E	GPNMB	0.055166850737772	0.150991795036389	0.365363235296837	0.714840281058593	0.957731613261128	0.0187561769443453	dementia
INO80E	ERN1	-0.0355112299930703	0.0971794738894412	-0.36541903934848	0.714798631124656	0.88092971145392	0.055058742150368	dementia
INPP1	AIF1	0.0263423795609026	0.214614512784275	0.122742768972858	0.902310795166726	0.981345040308184	0.00817826809878234	dementia
INPP1	PICALM	-0.224836210901414	0.18264083217788	-1.23102927324837	0.21831191598245	0.525869760961019	0.279121801662951	dementia
INPP1	CD163	-0.23530149692303	0.180844895106115	-1.30112324588958	0.193216272058401	0.597794079922589	0.223448390182791	dementia
INPP1	ERN1	0.064033799091743	0.190638938283618	0.335890451700264	0.736953477617394	0.890499353681503	0.0503663914086644	dementia
INPP4A	AIF1	0.0559824638155873	0.0749550899542873	0.746880083123497	0.455135949356184	0.853146622745292	0.0689763240762645	dementia
INPP4A	CCL3	0.136920205506347	0.129666630624568	1.0559401817325	0.290995544816715	0.900318808666968	0.0456036768632037	dementia
INPP4A	HIF1A	-0.109714871485862	0.0840117593097973	-1.30594660065722	0.19157071761863	0.661285023397907	0.17961131296712	dementia
INPP4A	HIST	-0.0941705994202637	0.0687627070124514	-1.36950104950364	0.170842706965859	0.644891854117092	0.190513108772598	dementia
INPP4A	HSPA1A	0.0818297000391656	0.0936594819929628	0.873693707224581	0.382285078820824	0.792764898511116	0.100855587483949	dementia
INPP4A	IFI44L	0.0317188712928693	0.0669006788028129	0.474118826004135	0.635415174426804	0.935885071782458	0.0287774800602367	dementia
INPP4A	TMEM163	0.0160297914874464	0.0707837514771997	0.226461456943403	0.820842533455551	0.977033198013015	0.0100906794041395	dementia
INPP4A	FRMD4A	-0.0457626841895896	0.0336423473546648	-1.36027024830193	0.173744419647348	0.45296031755165	0.343939843513057	dementia
INPP4A	PICALM	0.0437571717545609	0.0312532977004317	1.40008175053977	0.16148883926616	0.461622612352778	0.335712925633291	dementia
INPP4A	CD163	0.0398811873705701	0.0451708102372279	0.882897321547306	0.377291750910812	0.745805529388481	0.127374401111473	dementia
INPP4A	GPNMB	0.0399182019877829	0.0653922128503585	0.610442746128357	0.54156855914231	0.94018222514141	0.0267879637369743	dementia
INPP4A	MKI67	0.156830978234308	0.0732032061297716	2.14240586616227	0.0321608362574291	0.982425296426341	0.00770046342915949	dementia
INPP4A	ERN1	0.0489994446919108	0.0878993501638803	0.557449453273042	0.577220385258134	0.818202022270061	0.0871394514330461	dementia
INPP4B	AIF1	-0.625997297509941	0.262854666493409	-2.38153389422758	0.0172407040889915	0.375240587347566	0.425690192926884	dementia
INPP4B	HIF1A	0.410729396888299	0.148406385440383	2.76759922202468	0.00564708526974583	0.182429568205687	0.738904769802268	dementia
INPP4B	HIST	-0.734162591139835	0.286953352470632	-2.55847365022499	0.0105132787280113	0.263374324055819	0.579426565989272	dementia
INPP4B	HSPA1A	-0.273998054657336	0.307615058185831	-0.890717301920289	0.373080850311886	0.788413586801629	0.103245900092581	dementia
INPP4B	FRMD4A	0.267635011860946	0.0730357888386461	3.66443651963857	0.000247883708792281	0.010258904972684	1.98889899299619	dementia
INPP4B	PICALM	0.282828644262319	0.0812388115714387	3.48144733768796	0.00049871183708941	0.0204161397914102	1.69002636928974	dementia
INPP4B	CD163	0.145546893699679	0.0860896556032157	1.69064323326486	0.0909049622474074	0.453183854391113	0.343725571169084	dementia
INPP4B	GPNMB	0.0989465000305776	0.137310404855094	0.720604532009047	0.471152864692495	0.923320146796487	0.0346476880534977	dementia
INPP4B	ERN1	-0.230835791910763	0.275543626809602	-0.837746801054732	0.40217292251721	0.700973691994165	0.154298281086356	dementia
INPP5A	AIF1	-0.00308193643121832	0.180238450070953	-0.0170992173423876	0.986357463292102	0.99781874423162	0.000948342008483991	dementia
INPP5A	HSPA1A	0.0671230412617163	0.163280706294505	0.411089851244569	0.681006651391959	0.91908907528027	0.036642396091556	dementia
INPP5A	FRMD4A	-0.0222079914535139	0.154451490726122	-0.143786190402615	0.885669308015651	0.955931414613422	0.0195732660120215	dementia
INPP5A	PICALM	-0.0682537920663686	0.147051869655424	-0.464147733900309	0.642541904516415	0.855745289310329	0.067655482879143	dementia
INPP5A	CD163	-0.290297801827375	0.134814007070411	-2.15332077234199	0.0312934773656071	0.292736256447361	0.533523485287821	dementia
INPP5A	GPNMB	0.225718151187846	0.171817863684334	1.31370595785394	0.188945175235029	0.797658555538202	0.0981829722820433	dementia
INPP5A	ERN1	0.0146239380669781	0.138391081533893	0.105671101814437	0.915843309358042	0.970075872725195	0.0131942968500024	dementia
INPP5B	AIF1	0.114952054304372	0.100797331274397	1.1404275574662	0.254108217433121	0.758558449064637	0.120010949975127	dementia
INPP5B	CCL3	0.205854711983916	0.204750468643052	1.00539311752584	0.314707592610474	0.900318808666968	0.0456036768632037	dementia
INPP5B	HIF1A	-0.0237254026444846	0.0781691581660442	-0.303513600518608	0.761498484297864	0.962495027388841	0.0166015055422312	dementia
INPP5B	HIST	0.219520320346142	0.140572644838382	1.56161478357704	0.118378764665866	0.581075689030278	0.235767294137654	dementia
INPP5B	HSPA1A	0.230061521264981	0.120787486929909	1.90468008824855	0.0568216688521995	0.476393699036284	0.322033991294779	dementia
INPP5B	IFI44L	-0.00389916083702828	0.16995260172815	-0.0229426369315912	0.98169602998254	0.997372054246731	0.00114280461220864	dementia
INPP5B	TMEM163	-0.0516825036451572	0.0793828015393848	-0.651054165926805	0.515011522061072	0.91858543623963	0.0368804444078665	dementia
INPP5B	FRMD4A	-0.0657640967193365	0.0404073451753975	-1.62752827323528	0.103624948826588	0.3498852205138	0.456074402143744	dementia
INPP5B	PICALM	0.0064736673620415	0.0398728809837534	0.162357652678251	0.871024216590515	0.955299286915054	0.0198605464340559	dementia
INPP5B	CD163	-0.0363684867713289	0.0518323919161076	-0.70165557534355	0.482893983966927	0.811629979222815	0.0906419197823824	dementia
INPP5B	GPNMB	0.021247905051315	0.12140786373482	0.175012593069958	0.861069738464668	0.977770345818778	0.00976313831636628	dementia
INPP5B	MKI67	-0.0811123619026474	0.079690266391826	-1.01784528494144	0.30875148732695	0.996318489210892	0.00160181017401452	dementia
INPP5B	ERN1	0.199534992068042	0.107298547528523	1.85962435339584	0.0629386913086357	0.297223030570064	0.526917541943847	dementia
INPP5D	AIF1	-0.0128802222171854	0.0629230027437603	-0.204698149413454	0.837807966348506	0.969080581519973	0.0136401087547874	dementia
INPP5D	CCL3	-0.00414760533648095	0.125822771259098	-0.0329638689004876	0.973703400413366	0.996825829131166	0.00138071737049272	dementia
INPP5D	HIF1A	-0.0393083549908487	0.0735489954614768	-0.534451283042165	0.593029346292545	0.910456342364063	0.0407408743885103	dementia
INPP5D	HIST	-0.015541562151299	0.0447684210215918	-0.347154574511425	0.728475195352686	0.937893196059603	0.0278466147157145	dementia
INPP5D	HSPA1A	0.106151275940663	0.0896387793452167	1.18421152893943	0.236329339524763	0.697812699700126	0.156261130962001	dementia
INPP5D	IFI44L	0.0103791039602371	0.0513916774118846	0.201960793710868	0.839947374644101	0.974620277270014	0.0111645572325145	dementia
INPP5D	TMEM163	-0.0701179075428586	0.0583629185250095	-1.20141194640244	0.229591444313122	0.801866098983995	0.0958981470867197	dementia
INPP5D	FRMD4A	-0.0612334668951919	0.0284099443163155	-2.15535328803958	0.0311341987737615	0.183012193807187	0.737519972964933	dementia
INPP5D	PICALM	0.0520268304702274	0.0280829660442009	1.85261166460624	0.0639380393396269	0.293170459863001	0.53287979175536	dementia
INPP5D	CD163	0.0350526625906692	0.0371325766068557	0.943986811413392	0.345176387863305	0.727675512861842	0.13806223935354	dementia
INPP5D	GPNMB	0.152922436398924	0.0644017381989878	2.37450790421877	0.017572359971915	0.452464311557778	0.344415670391966	dementia
INPP5D	MKI67	-0.0434916610002547	0.0607422550951762	-0.716003397175627	0.473989251251244	0.996318489210892	0.00160181017401452	dementia
INPP5D	ERN1	-0.17489417427513	0.104257037386224	-1.6775287180589	0.093439138581089	0.359438427530453	0.444375494360337	dementia
INPP5E	AIF1	0.0781466689513391	0.152609304248016	0.512070147599505	0.608601916379227	0.915296209129655	0.0384383363459843	dementia
INPP5E	PICALM	0.114257951579614	0.114807697004728	0.995211597833098	0.319633362222135	0.62918016712059	0.201224975568522	dementia
INPP5E	ERN1	-0.0856947271879644	0.170552100578107	-0.502454832848683	0.615347616503311	0.837776563652273	0.0768717929588745	dementia
INPP5F	AIF1	-0.145331440439604	0.100758714766022	-1.44237092322075	0.149197762028064	0.666304515414932	0.176327243593422	dementia
INPP5F	HIF1A	-0.150333966823028	0.0877952123515652	-1.71232533980365	0.0868367294030394	0.494554201918904	0.30578610385588	dementia
INPP5F	HIST	0.125040413077426	0.143388857257707	0.87203716849975	0.383188101061423	0.809333397472897	0.0918725378986616	dementia
INPP5F	HSPA1A	0.21226166301287	0.122842386777647	1.72791874678467	0.0840027928132484	0.520860092166679	0.283278916546475	dementia
INPP5F	IFI44L	0.276324175116167	0.150320282800951	1.8382361313281	0.0660276178223851	0.556208228477628	0.254762590524009	dementia
INPP5F	TMEM163	3.76674187230458e-05	0.0746670710702601	0.000504471625619298	0.999597489895628	0.999972627852189	1.18877354491858e-05	dementia
INPP5F	FRMD4A	0.0108332196159135	0.0404815537210209	0.267608790180604	0.789000464096771	0.909719860590368	0.0410923238660654	dementia
INPP5F	PICALM	0.0140391780092165	0.0403684692160817	0.347775833016319	0.728008540520697	0.895040803064407	0.0481571656429829	dementia
INPP5F	CD163	0.0517792521126524	0.0494374955083557	1.04736802664085	0.294929872314975	0.694974964575822	0.158030839931335	dementia
INPP5F	GPNMB	-0.061453383036194	0.0837574837350783	-0.733706175206609	0.463127834109001	0.92276143914704	0.0349105623039185	dementia
INPP5F	MKI67	0.17671267818321	0.174745972341723	1.01125465620255	0.311894562361257	0.996318489210892	0.00160181017401452	dementia
INPP5F	ERN1	0.108934286458811	0.134587376453291	0.809394531117985	0.418288246916777	0.714053092605055	0.146269495551326	dementia
INPP5K	AIF1	0.164658350921166	0.12134540552886	1.35693931058646	0.174800494879795	0.691886668178664	0.159965037646574	dementia
INPP5K	HSPA1A	-0.102279890695586	0.146479554490939	-0.698253698620533	0.485018549680026	0.841426618630218	0.0749837531445973	dementia
INPP5K	FRMD4A	0.112189484950566	0.159988706127835	0.701233778720133	0.483157132750429	0.748730300603654	0.125674590915388	dementia
INPP5K	PICALM	0.100847947727944	0.0930765573549463	1.08349460480539	0.278588944302928	0.589424006325073	0.229572179985596	dementia
INPP5K	CD163	-0.0796257047728503	0.134454917970758	-0.592211173637899	0.553709188096774	0.848134858245167	0.0715350869707255	dementia
INPP5K	ERN1	0.0378435369245923	0.142328813588848	0.265888093706119	0.790325394991316	0.916568618910498	0.0378350160278564	dementia
INPPL1	AIF1	0.0136034219923452	0.0941616443849953	0.144468823597912	0.88513027332759	0.978003330936845	0.00965966606615309	dementia
INPPL1	HIF1A	0.148768355802735	0.149001399673487	0.998435961868397	0.318068002654915	0.782915557116144	0.106285077094224	dementia
INPPL1	HIST	0.299993189845676	0.131887168551412	2.27461998874237	0.0229287359607569	0.332246548473024	0.478539522008724	dementia
INPPL1	HSPA1A	-0.00850756391386817	0.110729495237494	-0.0768319578773569	0.938757227162271	0.989467777032267	0.00459834444388385	dementia
INPPL1	IFI44L	-0.0332325031740487	0.158490150173643	-0.209681820211785	0.833916015483591	0.974620277270014	0.0111645572325145	dementia
INPPL1	TMEM163	-0.0784771593316439	0.145361531650452	-0.539875704669627	0.589282753842746	0.938487348712522	0.0275715775139977	dementia
INPPL1	FRMD4A	-0.0349042183884491	0.0497244575008392	-0.701952723925846	0.482708646853037	0.74872489310959	0.125677727496493	dementia
INPPL1	PICALM	-0.014133373653925	0.0450101928430976	-0.314003845822055	0.753518117848877	0.905767753355965	0.0429831448904786	dementia
INPPL1	CD163	0.0705497964791551	0.0961576075404955	0.733689182620772	0.463138192838841	0.798124823945015	0.097929181191685	dementia
INPPL1	GPNMB	0.157115046846899	0.111862463461952	1.40453769731559	0.160158794335406	0.776976082117203	0.109592350007831	dementia
INPPL1	ERN1	-0.13357536823527	0.09358495893577	-1.42731663030323	0.153488649182808	0.450498596584213	0.346306557618729	dementia
INSIG1	AIF1	0.459615041944686	0.238971010057388	1.92330878056845	0.0544412825178692	0.504763962129477	0.296911659324543	dementia
INSIG1	HIF1A	0.221955088883221	0.215031113156475	1.03219987854366	0.301978491944715	0.772143953363616	0.112301725152121	dementia
INSIG1	HIST	0.236980114027012	0.23666655475354	1.00132489896512	0.316669759082849	0.768284683920736	0.114477824569308	dementia
INSIG1	HSPA1A	0.141474669702536	0.224178173952669	0.631081372499742	0.527987320103399	0.860221142846271	0.0653898873938495	dementia
INSIG1	FRMD4A	0.212159953157081	0.27005637665901	0.785613566255343	0.432093914211996	0.714687370160549	0.145883892612764	dementia
INSIG1	PICALM	0.051528181949599	0.179888779992543	0.286444668487579	0.77453756675157	0.916226584647697	0.0379971111647187	dementia
INSIG1	CD163	0.00136382451290618	0.148615270544615	0.00917688006022741	0.99267801185411	0.997701871300827	0.000999213213311512	dementia
INSIG1	GPNMB	0.113382506741069	0.234259786075365	0.484003288146912	0.628383535540277	0.943198205308374	0.025397034275787	dementia
INSIG1	MKI67	0.0771557710184292	0.328566254793032	0.234825609425504	0.814344089999486	0.996318489210892	0.00160181017401452	dementia
INSIG1	ERN1	0.348682137195384	0.248421435051802	1.40359118818662	0.160440620606034	0.459639722756616	0.337582445979101	dementia
INSIG2	AIF1	-0.0216418450406487	0.100077035740061	-0.216251859186367	0.82879143196197	0.968507845184598	0.0138968570237747	dementia
INSIG2	CCL3	0.00819910420833161	0.202779307638013	0.0404336335094311	0.967747416502086	0.996825829131166	0.00138071737049272	dementia
INSIG2	HIF1A	0.227164966349266	0.1261558511846	1.80066928498514	0.0717550215543489	0.467659986324637	0.330069787375698	dementia
INSIG2	HIST	0.0299148165912502	0.131254806285093	0.227914066066833	0.819713047345506	0.958354968644978	0.0184736011822913	dementia
INSIG2	HSPA1A	0.196836265097127	0.145868292337082	1.3494109099616	0.177205018462147	0.651110473732888	0.186345318556017	dementia
INSIG2	IFI44L	0.0480561607092036	0.158212002032321	0.303745354915527	0.761321901232245	0.958009639182319	0.0186301211692312	dementia
INSIG2	TMEM163	-0.0104253110749748	0.135331946548297	-0.0770351076806112	0.938595616048773	0.98992506380144	0.00439767975526274	dementia
INSIG2	FRMD4A	-0.0200065565282143	0.0486539985707188	-0.411200664198949	0.680925401286455	0.861701085592577	0.0646433599190332	dementia
INSIG2	PICALM	0.0708969547631379	0.0423903317831915	1.67247935509789	0.0944298355181142	0.356546428898435	0.447883909005707	dementia
INSIG2	CD163	0.0885096527899649	0.0965384982777994	0.916832707872349	0.359230310352962	0.73628304938386	0.132955197681376	dementia
INSIG2	GPNMB	0.114261115080274	0.117524639568761	0.97223114658797	0.330935568766878	0.885644667238768	0.0527404880573762	dementia
INSIG2	MKI67	0.0203593539233367	0.160302285235013	0.127006011757653	0.898935640390251	0.996318489210892	0.00160181017401452	dementia
INSIG2	ERN1	0.131111532642132	0.11677366363834	1.12278341328913	0.261529491521712	0.575508318325238	0.239948394750712	dementia
INSL6	AIF1	-0.0190949079018219	0.20557130389821	-0.0928870301434527	0.925993309643846	0.98610146764019	0.00607839482657889	dementia
INSL6	HSPA1A	-0.0415786997907316	0.190691372930447	-0.218041850303826	0.827396503964238	0.963383856695631	0.0162006353796372	dementia
INSL6	FRMD4A	0.175425948722355	0.19310801054191	0.908434343195116	0.363648787880279	0.65768341690262	0.181983108480535	dementia
INSL6	PICALM	0.203999444840356	0.166442280622924	1.22564677723034	0.220331626756289	0.527597102182142	0.277697598473969	dementia
INSL6	CD163	0.209957773712128	0.181686221147769	1.1556064757457	0.247842158021035	0.652550521696541	0.185385858787177	dementia
INSL6	ERN1	0.113707770899657	0.225219938858021	0.504874352937902	0.613647088718543	0.837186462110222	0.0771778031216505	dementia
INSR	AIF1	0.222424883483117	0.167314409167476	1.32938271479342	0.183721737576506	0.69974108527565	0.155062625752482	dementia
INSR	HIF1A	0.135367274740548	0.106691544733039	1.26877228255773	0.20452229353322	0.677554156676103	0.169055986054156	dementia
INSR	HIST	0.207933677974338	0.0839789229048377	2.47602220630958	0.0132855314652121	0.285442910464048	0.544480739080766	dementia
INSR	HSPA1A	0.372889373961445	0.148524668942905	2.51062248861022	0.0120518503045954	0.319506356266957	0.495520497555015	dementia
INSR	IFI44L	0.0794327149981522	0.103661678470366	0.766268848529788	0.44351634985992	0.880146866809961	0.0554448527098401	dementia
INSR	TMEM163	0.111080136571558	0.186994554365991	0.594028724249097	0.552492901191131	0.93164450058243	0.0307497752942743	dementia
INSR	FRMD4A	-0.0564904808279466	0.0594523577854605	-0.950180664521294	0.342020461579161	0.639410812376255	0.194220024123697	dementia
INSR	PICALM	0.0607240247163369	0.0569271614213904	1.06669686666512	0.286108742496664	0.59822213183727	0.223137523840641	dementia
INSR	CD163	0.0758676430674417	0.0612521692767143	1.23861152940886	0.215489396288416	0.623713398504813	0.205014926408696	dementia
INSR	GPNMB	0.0685186112090633	0.098755229439102	0.693822611706004	0.4877934604064	0.925633510715759	0.0335609310058586	dementia
INSR	MKI67	0.120263767097051	0.232906374136302	0.516360995026568	0.60560230270521	0.996318489210892	0.00160181017401452	dementia
INSR	ERN1	0.232325145886116	0.152322454567965	1.52521928920502	0.127204410967359	0.412054645308293	0.385045185466515	dementia
INSYN2B	AIF1	-0.0767818316364219	0.112796417443455	-0.680711616349983	0.496053984567676	0.871513505085729	0.0597258786185139	dementia
INSYN2B	CCL3	0.0261142976811091	0.18392932704428	0.141980064303841	0.887095752530429	0.984247585200675	0.00689564205493721	dementia
INSYN2B	HIF1A	0.0427010230557943	0.117208426091413	0.364317007571547	0.715621301077758	0.949804220610895	0.0223659048909246	dementia
INSYN2B	HIST	0.0196256474426556	0.0976690291207878	0.200940335122861	0.840745228020805	0.96200514741057	0.0168226041721392	dementia
INSYN2B	HSPA1A	0.208916992775159	0.151647595268573	1.37764791063887	0.168312021023029	0.643501941553796	0.191450138417981	dementia
INSYN2B	IFI44L	-0.136633270518066	0.134949483100694	-1.01247716833502	0.311309957900994	0.8212620121941	0.0855182651746763	dementia
INSYN2B	TMEM163	-0.11800011973221	0.100811595474106	-1.17050146044478	0.241799226772924	0.813532891616956	0.089624883588865	dementia
INSYN2B	FRMD4A	-0.068689933247348	0.0873835500092457	-0.786073960603342	0.431824158485125	0.714687370160549	0.145883892612764	dementia
INSYN2B	PICALM	0.0483748377595967	0.0686828557354378	0.704321875402701	0.481232346255342	0.748932093372501	0.125557558549641	dementia
INSYN2B	CD163	-0.029915789020304	0.0701780965778994	-0.426283847512119	0.669901026321837	0.902852677579786	0.0443831096354764	dementia
INSYN2B	GPNMB	0.0397684621834148	0.113726278471464	0.349685778150152	0.726574528044571	0.958587931025944	0.0183680432368146	dementia
INSYN2B	MKI67	0.0417387936140071	0.144150354265683	0.289550406078631	0.772160212465887	0.996318489210892	0.00160181017401452	dementia
INSYN2B	ERN1	0.0805298200696723	0.119771693084448	0.672361039539558	0.501353879444283	0.769289478566887	0.113910207288744	dementia
INTS1	AIF1	0.106109622129372	0.109267700602972	0.971097785931498	0.331499586254347	0.798433483277225	0.0977612586725631	dementia
INTS1	HSPA1A	-0.0513270547573325	0.135591885457157	-0.378540755475743	0.705028923681391	0.928442171904885	0.0322451411484531	dementia
INTS1	FRMD4A	0.038661621960968	0.146409041970509	0.264065807962568	0.791729210289041	0.911742716096458	0.040127697574643	dementia
INTS1	PICALM	0.0180282830296726	0.0928733553372192	0.194116848306091	0.846084389506226	0.945567468080784	0.0243074779560943	dementia
INTS1	CD163	-0.0203507388738166	0.10105425399011	-0.201384286858506	0.840398100796009	0.961436855044281	0.0170792339490221	dementia
INTS1	GPNMB	0.1303600750535	0.148820538791094	0.875954865588093	0.381054570856179	0.894293934913677	0.0485197146155413	dementia
INTS1	ERN1	-0.11244302027108	0.132837719819055	-0.846469063337161	0.397291125072082	0.696731530080615	0.156934535338576	dementia
INTS10	AIF1	-0.0124925641832565	0.0620589168824012	-0.201301679288559	0.840462689560465	0.969629579012213	0.0133941446156544	dementia
INTS10	CCL3	-0.0561473537816322	0.112678219991882	-0.498298196276774	0.618273879000164	0.952610619274817	0.0210845814778517	dementia
INTS10	HIF1A	0.0137437504414494	0.0862413431424771	0.15936382645089	0.873382236955938	0.977189719698205	0.0100211105707117	dementia
INTS10	HIST	-0.00881473414781072	0.0709209312880707	-0.124289599526077	0.901085981824878	0.979564770885604	0.00896684225404321	dementia
INTS10	HSPA1A	-0.0340591260359124	0.099679475022266	-0.341686450779404	0.732586869791275	0.934080832638038	0.0296155395625574	dementia
INTS10	IFI44L	0.0345305845769299	0.0742756052398622	0.464898057247981	0.642004461836362	0.935885071782458	0.0287774800602367	dementia
INTS10	TMEM163	0.0437384552435674	0.0728913023255957	0.600050401736459	0.548472645810824	0.929206491762363	0.0318877647276744	dementia
INTS10	FRMD4A	-0.0340087767457008	0.0424093553539277	-0.801916852116241	0.422601057215127	0.707344539995616	0.150368994447882	dementia
INTS10	PICALM	0.00855387391328916	0.0405255174078548	0.211073774264291	0.832829704307608	0.939089444453734	0.0272930409791398	dementia
INTS10	CD163	0.0702600537575563	0.0491071028105824	1.43075135237698	0.152501489930093	0.54680067807112	0.262170955548321	dementia
INTS10	GPNMB	0.037474791441836	0.0671968082229127	0.557687075218223	0.577058084944624	0.941876223822393	0.0260061660424561	dementia
INTS10	MKI67	0.148366985602303	0.0747222253338852	1.98558039377638	0.0470799352597706	0.982425296426341	0.00770046342915949	dementia
INTS10	ERN1	-0.0497850396676016	0.0763571068366016	-0.652002697982491	0.514399431919417	0.778996321188292	0.108464593279165	dementia
INTS11	AIF1	-0.00533310844979713	0.0872527601676604	-0.0611225185260536	0.951261635486936	0.992476125649044	0.00327993154075393	dementia
INTS11	HIST	-0.0751852396181808	0.15572481643257	-0.482808336786426	0.629231830812035	0.895263650082122	0.0480490485789474	dementia
INTS11	HSPA1A	-0.0554391355920732	0.109772548019285	-0.505036428436856	0.613533250199698	0.895231445750259	0.0480646712563348	dementia
INTS11	FRMD4A	0.0217374733864597	0.112538216491664	0.193156370023598	0.846836506894713	0.939950256728543	0.026895129166184	dementia
INTS11	PICALM	0.0828105652037172	0.0890817504483555	0.929601908212682	0.352577239083646	0.657710212726958	0.181965414493902	dementia
INTS11	CD163	0.0592832822620048	0.0935228336530939	0.6338909969506	0.526151961493563	0.835273870275012	0.078171104339231	dementia
INTS11	GPNMB	0.0207675772471512	0.137001845262563	0.151586113364752	0.879513386756605	0.981766023577268	0.00799200180249121	dementia
INTS11	ERN1	-0.162760243858059	0.0903371272908495	-1.80169824676886	0.0715928940867231	0.316462913309281	0.499677178186493	dementia
INTS12	AIF1	0.0177876539758104	0.0829249016063768	0.214503166494472	0.830154697925821	0.968507845184598	0.0138968570237747	dementia
INTS12	HIF1A	0.0372527645634655	0.174459032312177	0.213533023024027	0.830911234369196	0.974056152262596	0.0114160062478114	dementia
INTS12	HIST	-0.289085412096212	0.123060780827792	-2.34912707486189	0.0188174834893418	0.315360774216091	0.501192326862947	dementia
INTS12	HSPA1A	0.216869754998015	0.112257201420535	1.93190060195411	0.0533717754839271	0.472788712473908	0.325332900504155	dementia
INTS12	IFI44L	0.0410119300336445	0.181957848514102	0.225392476161675	0.82167396422732	0.971835933586366	0.0124070469587926	dementia
INTS12	TMEM163	-0.0377346733782742	0.129298591102611	-0.291841334514837	0.770407939875191	0.971413271081363	0.0125959676552052	dementia
INTS12	FRMD4A	-0.205617846334212	0.062793137407977	-3.27452735795442	0.00105838890266899	0.023047001550927	1.63738556895514	dementia
INTS12	PICALM	-0.0952337845739993	0.0512010554040177	-1.8599965141837	0.0628860191391379	0.290847838518513	0.536334159381414	dementia
INTS12	CD163	0.00731970544002073	0.103460358373846	0.0707488892854161	0.943597610269121	0.987530508385392	0.00544947856857967	dementia
INTS12	GPNMB	0.013820694059603	0.130700777671921	0.105743013207581	0.915786252038617	0.98728983582127	0.00555533403778007	dementia
INTS12	MKI67	0.222997975342371	0.175092603986748	1.27360019935079	0.202805141567088	0.996318489210892	0.00160181017401452	dementia
INTS12	ERN1	0.145610356611815	0.0899056449748053	1.61959081270837	0.105320204447644	0.377896788087953	0.422626799328305	dementia
INTS13	AIF1	-0.0183547323793044	0.105933122018976	-0.173267171112133	0.862441427030996	0.973053964725229	0.0118630734701001	dementia
INTS13	HSPA1A	-0.00530437726111598	0.125755541990426	-0.042180067591135	0.966355152175039	0.994826831180816	0.00225251001586306	dementia
INTS13	FRMD4A	0.197331162328995	0.128121636274605	1.5401860924259	0.123514998950034	0.382434141134063	0.417443343790632	dementia
INTS13	PICALM	0.210205823988906	0.0887316398705131	2.3690064141231	0.0178359441372959	0.149676293514612	0.824846979958087	dementia
INTS13	CD163	0.0742944649562264	0.105680663840058	0.70300906766319	0.482050098571172	0.811436611443126	0.0907454011313019	dementia
INTS13	GPNMB	0.0592454856426037	0.140179746938622	0.422639410731313	0.672558367834169	0.951586507731731	0.0215517243262364	dementia
INTS13	ERN1	0.0600073180657219	0.107660518823882	0.557375337972182	0.577271011819063	0.818202022270061	0.0871394514330461	dementia
INTS14	AIF1	0.0511966362439571	0.100795459444305	0.507926016967522	0.611505228289985	0.915979214777943	0.0381143811461915	dementia
INTS14	HSPA1A	-0.171353682656405	0.118101429867396	-1.45090269312405	0.146806957897103	0.617791727602151	0.209157911315875	dementia
INTS14	FRMD4A	-0.152977011724393	0.132601018457965	-1.15366392734674	0.248637978374011	0.548722965613868	0.260646862966566	dementia
INTS14	PICALM	0.00377958797535186	0.0980147847675449	0.0385614066726327	0.969240072405462	0.988920978379561	0.00483841014682451	dementia
INTS14	CD163	-0.147476987735072	0.0993716519673884	-1.48409516009124	0.137783677040922	0.528589326046388	0.276881610946945	dementia
INTS14	GPNMB	-0.0196714173690782	0.144039598789706	-0.136569509595747	0.891371078456792	0.982155546878669	0.00781972626447121	dementia
INTS14	ERN1	-0.124999557881645	0.124844363837233	-1.00124310012597	0.316709294103416	0.630255336506956	0.20048346837153	dementia
INTS15	AIF1	-0.00935904225465357	0.0928802668731027	-0.100764592628059	0.919737334727432	0.984899576073952	0.00660804948244545	dementia
INTS15	HSPA1A	-0.164540188288524	0.143605996299532	-1.14577519413136	0.25188818156274	0.711036374126624	0.14810818171973	dementia
INTS15	FRMD4A	-0.0445083297552326	0.134684572778056	-0.330463458710872	0.741049798880112	0.889459017073332	0.0508740577756105	dementia
INTS15	PICALM	0.0830334173804369	0.0859575509928617	0.965981655146648	0.334053360680594	0.641841783512833	0.192572014011492	dementia
INTS15	CD163	0.233829988979624	0.117081411218738	1.99715724764172	0.0458081036600618	0.34348035155089	0.464098101274267	dementia
INTS15	ERN1	-0.136544546027553	0.125802219002839	-1.08539060049864	0.277748693681806	0.593889296011095	0.226294502177446	dementia
INTS2	AIF1	0.257770027697364	0.105898323191122	2.43412756623302	0.0149277330888566	0.363626891301974	0.439344006879639	dementia
INTS2	HIST	0.390337276008142	0.160699549480641	2.42898799199909	0.0151410337998428	0.301578098754924	0.520600201049116	dementia
INTS2	HSPA1A	0.242753440251668	0.108150775336645	2.24458344839453	0.024794886299152	0.385563051494133	0.413904591213858	dementia
INTS2	FRMD4A	0.154151362849191	0.126928895101903	1.21447021756104	0.224568215992275	0.51848800145512	0.285261289346542	dementia
INTS2	PICALM	0.173082193027685	0.0834041346256561	2.07522317454084	0.037965855769999	0.224000680758647	0.649750661803005	dementia
INTS2	CD163	0.192156348594736	0.100948258141205	1.90351326642952	0.0569736042864122	0.373677442844521	0.427503117681079	dementia
INTS2	GPNMB	0.301025674196353	0.147363230577907	2.04274616548399	0.0410775722314934	0.569593954880287	0.244434628528618	dementia
INTS2	ERN1	0.273748978854203	0.0956270150828374	2.86267409494133	0.00420082408438625	0.0863805024332128	1.06358427420219	dementia
INTS3	AIF1	0.0563987497296243	0.122220744412165	0.46144989544026	0.64447586104564	0.92495259779448	0.033880523524524	dementia
INTS3	HIF1A	0.188537997743895	0.165361656277535	1.14015547490321	0.254221533598778	0.73564713012035	0.13333045494304	dementia
INTS3	HIST	0.0484513450399892	0.159539599189643	0.303694789795701	0.761360427786065	0.949170049582354	0.0226559741065429	dementia
INTS3	HSPA1A	0.0343393106228764	0.105012943885417	0.327000742502231	0.743667323624739	0.939445389628917	0.0271284605577523	dementia
INTS3	IFI44L	0.0545746992933138	0.163934026875568	0.332906476669045	0.739204880366865	0.95446573302291	0.0202396589164145	dementia
INTS3	TMEM163	-0.151369558098523	0.169582021445745	-0.892603807927547	0.372069379228747	0.877481126836902	0.0567622157153981	dementia
INTS3	FRMD4A	-0.0387983959887103	0.0435002275158981	-0.891912484240008	0.372439842568292	0.66600427175349	0.176522985254595	dementia
INTS3	PICALM	0.164136549900733	0.0443878518234421	3.69778088278759	0.00021749250078726	0.0123535740447164	1.9082073773563	dementia
INTS3	CD163	0.178591433840123	0.101956877492131	1.75163694919852	0.0798362548722873	0.427377778249857	0.369188062972979	dementia
INTS3	GPNMB	-0.00452689565918014	0.143046091491913	-0.0316464127888181	0.974754029855333	0.996329586379227	0.0015969729536026	dementia
INTS3	ERN1	0.0391321791199542	0.104947656311194	0.372873301752619	0.709242743473269	0.879325264925009	0.0558504484387575	dementia
INTS4	AIF1	0.088719236229962	0.090358790550852	0.981855065667713	0.326171255401865	0.795452076376286	0.0993859801811693	dementia
INTS4	HIF1A	0.544955675056266	0.172331384644025	3.16225437509221	0.00156552744559988	0.0866024553571026	1.06246979466944	dementia
INTS4	HIST	0.095834300824811	0.126794642800009	0.755822948892003	0.449755355557871	0.840691386354438	0.0753634023008113	dementia
INTS4	HSPA1A	0.0285035821817798	0.108777078772115	0.262036657938701	0.793293180366693	0.952121554920957	0.0213076028114775	dementia
INTS4	IFI44L	0.136072370943699	0.14752070923536	0.922395043034969	0.356322554433963	0.836843707117421	0.0773556453216715	dementia
INTS4	TMEM163	0.0962226619046526	0.154268371610473	0.623735512990406	0.53280129646707	0.921881229803678	0.0353250274967595	dementia
INTS4	FRMD4A	-0.0813400711047678	0.0462967604608607	-1.75692792098343	0.0789300958156655	0.302509388502026	0.519261142296302	dementia
INTS4	PICALM	0.0208912802012917	0.0415007810046558	0.503394868615797	0.614686678633124	0.83775974307093	0.0768805126573147	dementia
INTS4	CD163	0.0556113441672325	0.0484785974636073	1.14713187007895	0.25132712391926	0.65417102153352	0.184308698160948	dementia
INTS4	GPNMB	0.0333188005015422	0.129182131412242	0.2579211237444	0.79646778188854	0.968130519867423	0.0140660887277026	dementia
INTS4	ERN1	-0.0610591876953421	0.109543656891908	-0.557395922573521	0.577256950712793	0.818202022270061	0.0871394514330461	dementia
INTS5	AIF1	-0.00867281536393635	0.133102039112651	-0.0651591472358743	0.948047287754267	0.991926921020599	0.00352032277181903	dementia
INTS5	PICALM	0.0348709976918779	0.169869263056017	0.205281385605227	0.837352286504077	0.941058591078593	0.0263833362008327	dementia
INTS5	ERN1	0.295420829879849	0.169648958392228	1.74136542115889	0.0816195453931438	0.336871689839616	0.472535484902068	dementia
INTS6	AIF1	0.0979082320420485	0.0875753366974998	1.11798864536759	0.263571842881803	0.767176377785384	0.115104778042033	dementia
INTS6	CCL3	0.0326537625694212	0.141873483248908	0.230161139500129	0.817966557432811	0.975738719728785	0.0106664607875395	dementia
INTS6	HIF1A	-0.0751961434178313	0.0810023457139571	-0.928320565966951	0.353241309096482	0.811314996823391	0.0908104961934168	dementia
INTS6	HIST	0.00899693017568959	0.0706740497816579	0.12730174941842	0.898701575737911	0.979125510767066	0.00916163389679185	dementia
INTS6	HSPA1A	-0.127698873944394	0.139308176247544	-0.916664602065278	0.359318420542421	0.781451380777791	0.107098037116016	dementia
INTS6	IFI44L	0.0499778433347723	0.0848267166702704	0.58917573727439	0.555743391327715	0.914660998226864	0.0387398391351181	dementia
INTS6	TMEM163	0.0901902469625957	0.075367792945538	1.19666827749313	0.231435876238409	0.804482192553272	0.0944835646929114	dementia
INTS6	FRMD4A	0.0109320503121814	0.0404896989669123	0.269995840698023	0.787163453462053	0.908679429473569	0.0415893033189327	dementia
INTS6	PICALM	0.0935232355287246	0.0388491677014214	2.40734206322013	0.0160691109806833	0.141623413722883	0.848864941490466	dementia
INTS6	CD163	0.0990339144960981	0.0491900295606513	2.01329243711857	0.0440838735271563	0.337368161529282	0.471895905518635	dementia
INTS6	GPNMB	-0.0283543400752533	0.0811096865173348	-0.349580195568792	0.726653775907217	0.958587931025944	0.0183680432368146	dementia
INTS6	MKI67	0.105643362769827	0.0783235885365056	1.34880646742313	0.177399136834962	0.996318489210892	0.00160181017401452	dementia
INTS6	ERN1	0.0870738946861074	0.148197791539216	0.587551904665636	0.556833101480068	0.807355467104619	0.092935209501027	dementia
INTS6L	AIF1	-0.0352005472481627	0.12037820447098	-0.292416284184142	0.769968359086643	0.953982072105149	0.0204597867832901	dementia
INTS6L	CCL3	0.32670679320141	0.206512826709858	1.58201695461958	0.11364570002695	0.825785593300618	0.0831326981198559	dementia
INTS6L	HIF1A	0.0650127669480216	0.0734114152449637	0.885594791097312	0.375835919480734	0.822278587256462	0.0849810189436144	dementia
INTS6L	HIST	0.0396773037366135	0.132611022686198	0.299200646619726	0.764786955950097	0.949170049582354	0.0226559741065429	dementia
INTS6L	HSPA1A	0.251910564182705	0.107402529580428	2.34548073650409	0.0190025605137064	0.358886647262283	0.445042699728021	dementia
INTS6L	IFI44L	0.0336997476693663	0.17280139698123	0.195020111284325	0.845377203370775	0.974620277270014	0.0111645572325145	dementia
INTS6L	TMEM163	-0.0956197578859332	0.0719242332040564	-1.32945119643681	0.18369915678399	0.76088319171349	0.118682009573661	dementia
INTS6L	FRMD4A	0.0105510178832574	0.0413240118183518	0.255324142526059	0.79847275469444	0.914700416839052	0.0387211230021343	dementia
INTS6L	PICALM	0.112449263475256	0.0424210138786021	2.65079151094917	0.00803033950784902	0.0978652388279248	1.00937153971892	dementia
INTS6L	CD163	0.12710115254194	0.0494281668313878	2.57143164899308	0.0101279005344143	0.191706382727586	0.717363427355511	dementia
INTS6L	GPNMB	-0.0147626797861212	0.0890942986906875	-0.165697244414858	0.868395214717516	0.978858089799277	0.00928026558639812	dementia
INTS6L	MKI67	-0.172914092078218	0.185274722375424	-0.933284853223746	0.35067291355315	0.996318489210892	0.00160181017401452	dementia
INTS6L	ERN1	0.163299377920475	0.111048843868798	1.47051848746313	0.141421382356024	0.434707699238555	0.361802667821107	dementia
INTS7	AIF1	0.215657614237843	0.149081064129216	1.44657952032675	0.148014725479617	0.664513662642757	0.177496085376842	dementia
INTS7	HSPA1A	-0.0366508621620256	0.149971968395535	-0.244384751058029	0.806932850694191	0.956046824336397	0.0195208367480419	dementia
INTS7	FRMD4A	0.0581470066668858	0.147125919142485	0.395219326450379	0.69268103083432	0.866492659867747	0.062235111879592	dementia
INTS7	PICALM	0.157683138312156	0.057389933140722	2.74757487389839	0.0060037798995434	0.0828142347524076	1.08189500689773	dementia
INTS7	CD163	0.145714946478346	0.135811555562404	1.0729200904513	0.283306971107327	0.683078849108294	0.165529161975643	dementia
INTS7	GPNMB	0.211075777590368	0.154851921450438	1.36308142393909	0.17285685049334	0.784876095125483	0.105198897968795	dementia
INTS7	MKI67	-0.135038547441026	0.22671255102659	-0.595637721994437	0.551417270947734	0.996318489210892	0.00160181017401452	dementia
INTS7	ERN1	-0.21911420612207	0.109134925393772	-2.00773680223337	0.0446712676586421	0.255839122632881	0.592033042951936	dementia
INTS8	AIF1	0.160041820070724	0.0729170867287265	2.19484660249973	0.028174603262907	0.421341114581272	0.375366160230961	dementia
INTS8	HIF1A	0.0808451878031364	0.0866260556561089	0.93326640802022	0.350682434661936	0.809528527007246	0.091767842520812	dementia
INTS8	HIST	0.0507217947507037	0.150344181657418	0.337371185180154	0.735837103574241	0.940500697760893	0.0266408779088251	dementia
INTS8	HSPA1A	0.178711741261647	0.0979738451208493	1.82407601785159	0.0681405806024058	0.494229576864233	0.30607126807079	dementia
INTS8	IFI44L	0.0376883104906837	0.17949864593609	0.209964316411069	0.833695523600945	0.974620277270014	0.0111645572325145	dementia
INTS8	TMEM163	-0.26631513527813	0.16743788418154	-1.59053093975666	0.111715177258178	0.699061042634888	0.155484899616265	dementia
INTS8	FRMD4A	0.0317703000496102	0.0426357855815254	0.745155732825916	0.456177580168092	0.733533816025924	0.134579860314308	dementia
INTS8	PICALM	0.0168849168069878	0.0389478730591345	0.433526030583275	0.664632659425557	0.865900195558965	0.0625321622735067	dementia
INTS8	CD163	0.0756252024064134	0.0457902308201068	1.65155757138498	0.098624775366117	0.467627002503339	0.330100419025146	dementia
INTS8	GPNMB	-0.00325622143215579	0.127213266357137	-0.0255965554961407	0.979579133487229	0.996329586379227	0.0015969729536026	dementia
INTS8	MKI67	0.353906931271361	0.148637037692384	2.38101442793686	0.0172650357227685	0.953023773609504	0.0208962655540727	dementia
INTS8	ERN1	0.0225366978675964	0.0704885903477688	0.319721216673612	0.749179674759328	0.896425127521227	0.0474859783408311	dementia
INTS9	AIF1	0.0318913191567465	0.102591429621905	0.31085753726486	0.755908926569834	0.952286053635547	0.0212325759276494	dementia
INTS9	HIF1A	0.40204152541968	0.153949505868997	2.61151553004526	0.00901418936370419	0.219938609683368	0.657698524615743	dementia
INTS9	HIST	0.121410167646633	0.167588264565352	0.724455068268151	0.468786402432285	0.846502423570892	0.0723717941504884	dementia
INTS9	HSPA1A	0.0719982395519758	0.109949200070224	0.654831863314975	0.512576013270715	0.854282380197858	0.0683985509842884	dementia
INTS9	IFI44L	-0.132831643192912	0.163689653258561	-0.811484663499735	0.417087396701122	0.862164353014608	0.0644099374193751	dementia
INTS9	TMEM163	0.0905052793408662	0.13292356024924	0.680882148891914	0.495946064311108	0.917912987719904	0.0371984851866903	dementia
INTS9	FRMD4A	-0.00743333312278897	0.0478623198056887	-0.155306578389154	0.876579629737574	0.950971282146832	0.0218325978822271	dementia
INTS9	PICALM	0.0442421416570665	0.0436748809612162	1.01298825968991	0.311065768728128	0.621540045216803	0.206530884952479	dementia
INTS9	CD163	0.0290945730289945	0.050153758108776	0.580107535827978	0.561842102209846	0.851533625229969	0.0697981980084867	dementia
INTS9	GPNMB	0.0517881756776701	0.134764313912518	0.384287013187246	0.700765732402801	0.956440734680677	0.0193419356195111	dementia
INTS9	ERN1	-0.0780805762383538	0.08242200436286	-0.947326831492798	0.343472262484185	0.654559818545298	0.184050658239228	dementia
INTU	AIF1	-0.184554573909644	0.123104633075883	-1.49916838463653	0.133829954572006	0.650682664661022	0.186630763486441	dementia
INTU	HSPA1A	-0.219562309817716	0.149193429959047	-1.47166205561455	0.14111215894523	0.611494243371279	0.213607627072267	dementia
INTU	FRMD4A	-0.456500887640495	0.148873761227412	-3.06636229162751	0.00216680593250743	0.036440101429264	1.43842042285962	dementia
INTU	PICALM	-0.12412959885523	0.115725102937967	-1.07262465708731	0.2834395571315	0.59496261812581	0.225510320408749	dementia
INTU	CD163	0.142104075746408	0.141001040570901	1.00782288677475	0.313539496568007	0.707607246653039	0.150207728100766	dementia
INTU	GPNMB	-0.330804819928538	0.192278665238603	-1.72044474886507	0.0853516287373519	0.68497931908961	0.16432254053801	dementia
INTU	ERN1	-0.0453101772070741	0.160706123929608	-0.281944309894008	0.777986212781249	0.91220351503501	0.0399082586053115	dementia
INVS	AIF1	0.00700582927868112	0.0883322470279278	0.0793122502189501	0.936784262731709	0.989061775036329	0.00477658229609886	dementia
INVS	CCL3	0.071804534120021	0.117396427510377	0.611641560503826	0.540774934441748	0.935025604074058	0.029176496554403	dementia
INVS	HIF1A	-0.131405372825383	0.0691307625923173	-1.90082342357939	0.0573251449115853	0.438215479417707	0.35831228559102	dementia
INVS	HIST	-0.0821091605633582	0.0675158246386552	-1.21614689597301	0.223928968789289	0.69374214463409	0.158801921435224	dementia
INVS	HSPA1A	-0.0236801714964434	0.0874234853322796	-0.270867392285261	0.786493024972076	0.949346785161461	0.0225751159486594	dementia
INVS	IFI44L	-0.126605864812244	0.0712987913924235	-1.77570842842783	0.0757809874719544	0.579533342610039	0.236921572478665	dementia
INVS	TMEM163	0.021132930740992	0.066168853031401	0.31937882814688	0.749439263515012	0.968540892685974	0.0138820382458999	dementia
INVS	FRMD4A	0.00506563910975612	0.0330457879017078	0.15329152159493	0.878168386443675	0.952171340357468	0.0212848946026568	dementia
INVS	PICALM	0.0743288439707541	0.033428756779453	2.22350009786904	0.0261820967955196	0.17934906983528	0.746300871379721	dementia
INVS	CD163	0.0878834229557868	0.0397193757004246	2.21260836571627	0.0269246577767508	0.272811001827668	0.564138119584831	dementia
INVS	GPNMB	0.157942590443921	0.0728371887928256	2.16843336572427	0.0301257293665587	0.518461052739258	0.285283862641823	dementia
INVS	MKI67	-0.0124888296696225	0.0724277077839032	-0.172431657051531	0.863098186164783	0.996318489210892	0.00160181017401452	dementia
INVS	ERN1	-0.0939517841992342	0.0952966686101063	-0.985887393226992	0.324188373891613	0.638563751479648	0.194795738128512	dementia
IP6K1	AIF1	0.0691331536203982	0.0777812092533339	0.888815618631372	0.374102180490665	0.818456507410488	0.0870043939471986	dementia
IP6K1	HIF1A	-0.0438719467746661	0.0822866723764907	-0.533159812003776	0.593922958227656	0.910456342364063	0.0407408743885103	dementia
IP6K1	HIST	-0.0955335604605274	0.144852970793846	-0.659520891680505	0.509561334982378	0.860898631198616	0.0650479826959767	dementia
IP6K1	HSPA1A	-0.0635472193527228	0.105616401110641	-0.601679461565372	0.547387523944379	0.867040412966303	0.0619606594797007	dementia
IP6K1	IFI44L	-0.194746641929343	0.152745601818867	-1.27497381011522	0.202318512016413	0.726123735394744	0.138989366875243	dementia
IP6K1	TMEM163	-0.135072954952677	0.167464206955861	-0.806578058726771	0.41990961904424	0.890611736377749	0.0503115860849782	dementia
IP6K1	FRMD4A	-0.175845194557039	0.0428584781996293	-4.10292670070959	4.07956525206782e-05	0.00312442538473913	2.50522984237855	dementia
IP6K1	PICALM	0.0754857542386707	0.0391212577571595	1.92953290784359	0.0536647388298706	0.26524415598508	0.576354175952131	dementia
IP6K1	CD163	0.00344222694617808	0.0435036285995394	0.0791250536332163	0.936933156066213	0.986351933423804	0.00596809979172032	dementia
IP6K1	GPNMB	0.0407788895216924	0.0748474915003989	0.544826402384842	0.585872918126423	0.941876223822393	0.0260061660424561	dementia
IP6K1	MKI67	-0.0513546102221228	0.165690151253946	-0.309943649839597	0.756603808362379	0.996318489210892	0.00160181017401452	dementia
IP6K1	ERN1	-0.121160102997125	0.0896568963829795	-1.35137516337367	0.176575285656027	0.480494659752873	0.318311434744129	dementia
IP6K2	AIF1	-0.0039972726781705	0.0959579047341577	-0.0416565231311018	0.966772513368954	0.994275991377371	0.00249304729774825	dementia
IP6K2	HIF1A	-0.303358796357879	0.181357323104277	-1.67271324457879	0.0943837606260813	0.513414107298277	0.28953220220602	dementia
IP6K2	HIST	-0.268481689526692	0.15397284197991	-1.74369509631914	0.0812122709045787	0.509877294017543	0.292534327711781	dementia
IP6K2	HSPA1A	-0.139621885506515	0.093713128725114	-1.4898860747256	0.13625419362985	0.6073089218908	0.216590338670816	dementia
IP6K2	IFI44L	-0.391073136362942	0.171326405403796	-2.28262033188187	0.0224527422593056	0.389598737209084	0.409382459452599	dementia
IP6K2	TMEM163	0.0536371204545592	0.148117069716105	0.36212652976031	0.717257479260438	0.964756994124206	0.0155820642740177	dementia
IP6K2	FRMD4A	-0.0578786117125092	0.0471885666389213	-1.22653888081378	0.219995953209031	0.512880988413116	0.289983399160613	dementia
IP6K2	PICALM	0.0656716771292594	0.0436109201097677	1.50585396877583	0.13210466542372	0.41811922417845	0.378699864110231	dementia
IP6K2	CD163	-0.0230528919023978	0.089268282160982	-0.25824280858038	0.796219521589485	0.942457692924364	0.0257381362329259	dementia
IP6K2	GPNMB	-0.166174335700137	0.125408245399859	-1.32506706532969	0.185148908500916	0.79355413022292	0.100423443634633	dementia
IP6K2	MKI67	0.37186767652804	0.183629476960083	2.02509794551599	0.0428573078374108	0.982425296426341	0.00770046342915949	dementia
IP6K2	ERN1	-0.170284875799598	0.100767796811416	-1.6898739596171	0.0910520704498085	0.355682888032943	0.44893702829646	dementia
IPCEF1	AIF1	0.032566835889873	0.169879467009361	0.191705545485838	0.847972861890409	0.970161821295229	0.0131558201315748	dementia
IPCEF1	CCL3	0.0327182387892977	0.205532606113272	0.159187582972923	0.87352108646911	0.981053459677669	0.00830732635050399	dementia
IPCEF1	HIF1A	-0.518833835054881	0.314011731299898	-1.65227532394121	0.0984784372819259	0.524790032039191	0.280014422625323	dementia
IPCEF1	HIST	-0.0336565493869471	0.176019654258012	-0.191209041563126	0.848361820164774	0.963217756683945	0.016275519899817	dementia
IPCEF1	HSPA1A	0.0134611824028148	0.154736250203711	0.0869943687086447	0.930675988258019	0.988204659521069	0.00515310268347961	dementia
IPCEF1	IFI44L	0.0448236209129716	0.171505324149292	0.261354107432569	0.793819444330184	0.966607963544936	0.0147496311820593	dementia
IPCEF1	TMEM163	-0.0865854452645531	0.181432874192777	-0.477231293665964	0.633197429622293	0.952971779593202	0.0209199599581228	dementia
IPCEF1	FRMD4A	-0.0400272061264257	0.0596888118792581	-0.670598138347854	0.502476568795392	0.762515041240912	0.117751585078224	dementia
IPCEF1	PICALM	0.133091476327837	0.0608185058664014	2.1883384741512	0.0286449563312198	0.188715486600914	0.724192458768059	dementia
IPCEF1	CD163	0.18386654634418	0.22388395362352	0.821258260667341	0.411499177201915	0.76683634314911	0.115297312519215	dementia
IPCEF1	GPNMB	-0.263931309898825	0.198778492503844	-1.32776592967532	0.184255445552181	0.792140881459984	0.101197572703952	dementia
IPCEF1	MKI67	-0.137100750869951	0.181402565831192	-0.755781762191461	0.449780053142459	0.996318489210892	0.00160181017401452	dementia
IPCEF1	ERN1	-0.258308845708405	0.156740640428274	-1.64800172439393	0.0993523173291079	0.369360151657034	0.432549960138203	dementia
IPMK	AIF1	0.0621506214074525	0.091945973005957	0.675947182628932	0.499074179686973	0.873164020488138	0.0589041680904686	dementia
IPMK	CCL3	0.141099151946858	0.194441640592133	0.725663245368476	0.468045238966887	0.928091393186267	0.0324092548133411	dementia
IPMK	HIF1A	0.0489259589849935	0.0856270005808947	0.571384711050009	0.567738890567308	0.902841557989376	0.044388458466592	dementia
IPMK	HIST	0.0629457139729446	0.126042297707905	0.499401511378484	0.617496554670196	0.894046602464383	0.0486398428756393	dementia
IPMK	HSPA1A	0.0793304740327233	0.10590372239085	0.749081073278469	0.453808341902427	0.824544512053639	0.0837858945161581	dementia
IPMK	IFI44L	-0.081457131941318	0.14518290290779	-0.5610655959473	0.574752820635187	0.920425643760371	0.036011290059369	dementia
IPMK	TMEM163	-0.131420827043134	0.15874838358902	-0.82785615873335	0.407751965961277	0.888040362120217	0.0515672947532373	dementia
IPMK	FRMD4A	0.0329748391399134	0.0424343066975142	0.777079719364073	0.437111738449415	0.719165990130805	0.143170858882955	dementia
IPMK	PICALM	0.0811733601684172	0.0378712834998577	2.1434013496987	0.0320808848178899	0.202481153778074	0.693615393146013	dementia
IPMK	CD163	-0.0251997674027494	0.0516618192153196	-0.487783198220723	0.62570341360949	0.885755951739837	0.0526859207909071	dementia
IPMK	GPNMB	-0.00180567304845397	0.0867091103511891	-0.0208244905424659	0.983385661345632	0.996329586379227	0.0015969729536026	dementia
IPMK	MKI67	0.0631659002131822	0.163231687805964	0.386970820814328	0.698777809942439	0.996318489210892	0.00160181017401452	dementia
IPMK	ERN1	0.204166135478433	0.0921682093851025	2.21514703215481	0.0267499741204188	0.203000841815628	0.692502161125586	dementia
IPO11	AIF1	-0.0330841730264188	0.0941494581271712	-0.351400567613791	0.725287856619275	0.946926224506708	0.0236838557778687	dementia
IPO11	HIST	-0.18186004926215	0.14355833115911	-1.26680247529897	0.205225926808899	0.677563298987957	0.169050126111059	dementia
IPO11	HSPA1A	-0.0644222884753821	0.114623927137664	-0.562031768445784	0.574094374612568	0.879976916302286	0.0555287201839544	dementia
IPO11	TMEM163	0.0429391755700259	0.160154483756946	0.26811097986611	0.788613894436057	0.975059351906562	0.0109689479722373	dementia
IPO11	FRMD4A	-0.0997070536918509	0.0473156090585112	-2.10727613309493	0.035093650928222	0.195109145695588	0.70972237267604	dementia
IPO11	PICALM	0.0520362443668011	0.0429815625032047	1.21066432526554	0.226024080237449	0.532524895770204	0.273660083958927	dementia
IPO11	CD163	0.148309373514083	0.0512422421685867	2.89427954823184	0.00380029659608473	0.1252474974247	0.902230943029591	dementia
IPO11	GPNMB	0.0910845364869355	0.129619500243811	0.702707048828361	0.482238333970342	0.92532699341947	0.0337047685121754	dementia
IPO11	ERN1	-0.105619992962919	0.0882685268870224	-1.19657591089183	0.231471894349034	0.546064184451093	0.262756307268418	dementia
IPO13	AIF1	-0.156938870578428	0.14268625750705	-1.09988777700385	0.271381020958831	0.771124721564081	0.112875373561976	dementia
IPO13	PICALM	0.205371856681231	0.124588662954693	1.64839923481574	0.0992707729500551	0.365180566336777	0.437492342192692	dementia
IPO13	ERN1	-0.0903370772584278	0.194316833994696	-0.46489578592503	0.642006088460089	0.848399381158418	0.071399656939519	dementia
IPO5	AIF1	0.0182347747270623	0.0895012124705721	0.20373773967652	0.838558448695247	0.969080581519973	0.0136401087547874	dementia
IPO5	HIF1A	-0.370947764516638	0.171555707576231	-2.162258369351	0.0305982666823446	0.345090510630466	0.462066982862924	dementia
IPO5	HIST	-0.116689919824257	0.138015086016179	-0.84548670143623	0.397839154574591	0.817571488190393	0.0874742624362358	dementia
IPO5	HSPA1A	-0.237809292465606	0.10569977378811	-2.24985621012139	0.0244580744681128	0.383649119796919	0.416065793860432	dementia
IPO5	IFI44L	0.00575047881003882	0.173469596734153	0.0331497790869461	0.973555146570702	0.997372054246731	0.00114280461220864	dementia
IPO5	TMEM163	-0.0527360503646738	0.136428342792055	-0.386547613827242	0.699091146753433	0.96465713492541	0.0156270191630594	dementia
IPO5	FRMD4A	-0.126441391273282	0.141383492414904	-0.894315093746779	0.371153326400659	0.664929700146961	0.177224268158755	dementia
IPO5	PICALM	-0.0544344285689285	0.0432720740887394	-1.25795746368196	0.208407139996805	0.516410075932432	0.28700529258849	dementia
IPO5	CD163	-0.15107572785351	0.102652728883558	-1.47171662649981	0.141097415856786	0.533015797331004	0.273259919318614	dementia
IPO5	GPNMB	-0.214834530927709	0.116864780605607	-1.83831715435917	0.0660156847756407	0.643256103665888	0.191616084206869	dementia
IPO5	MKI67	-0.192176769038246	0.199005657928824	-0.965684951062947	0.334201852067118	0.996318489210892	0.00160181017401452	dementia
IPO5	ERN1	-0.214042584876759	0.110355299457634	-1.93957685701293	0.0524311357025539	0.274157045721745	0.562000588450004	dementia
IPO7	AIF1	0.000243964510670191	0.0876863024625314	0.00278224196731796	0.997780094953859	0.999637267333926	0.000157561373338463	dementia
IPO7	CCL3	-0.00165839407429622	0.153341112406306	-0.010815064846419	0.991370994951454	0.999691369507165	0.00013405720812052	dementia
IPO7	HIF1A	0.0469075609006277	0.0883835637236841	0.530727195469014	0.595607837590195	0.910456342364063	0.0407408743885103	dementia
IPO7	HIST	-0.142085083571776	0.135919598643432	-1.04536126496752	0.295856032097707	0.751693587973022	0.123959154316645	dementia
IPO7	HSPA1A	0.109403712217694	0.0892431924503433	1.22590540761491	0.220234273606148	0.682548376271511	0.165866562157948	dementia
IPO7	IFI44L	-0.00165903481357097	0.138759067078978	-0.0119562263461075	0.990460538873323	0.997372054246731	0.00114280461220864	dementia
IPO7	TMEM163	-0.0770162584553635	0.0752733337496252	-1.02315461025727	0.306234749895901	0.847579183919684	0.0718197178647681	dementia
IPO7	FRMD4A	-0.0730946977619747	0.0390254032491133	-1.87300301025424	0.0610679693101777	0.265140310245474	0.576524239877935	dementia
IPO7	PICALM	0.0267379249841384	0.0399943377724851	0.668542760633812	0.503787196112145	0.767105616105843	0.115144837701337	dementia
IPO7	CD163	0.0100141902956193	0.048065779619027	0.208343448811036	0.834960808648502	0.960530617871732	0.0174887870117531	dementia
IPO7	GPNMB	0.117604135725411	0.0751176686558506	1.56559885084042	0.11744255920162	0.722842506225559	0.140956316990427	dementia
IPO7	MKI67	-0.017307924103486	0.0789847732899684	-0.219129882666691	0.826548873402848	0.996318489210892	0.00160181017401452	dementia
IPO7	ERN1	-0.124849572741616	0.0888508600651165	-1.4051588544007	0.15997404622555	0.459042692316423	0.338146921924111	dementia
IPO8	AIF1	0.111115146374428	0.102037467900309	1.08896416836792	0.276169687087625	0.772383940902181	0.112166764475852	dementia
IPO8	HIF1A	-0.088287460373856	0.157628762292763	-0.560097402845047	0.575413001849859	0.906381325197431	0.0426890511226573	dementia
IPO8	HIST	-0.213819520505608	0.144759769588725	-1.4770645263742	0.139658341358815	0.61259908386524	0.212823657011275	dementia
IPO8	HSPA1A	-0.0442652967182241	0.112024594347736	-0.395139094017337	0.692740238627701	0.923557433518947	0.0345360917941042	dementia
IPO8	IFI44L	-0.249725230855433	0.152240088692062	-1.64033818556527	0.100934870161924	0.623807597272628	0.204949340329936	dementia
IPO8	TMEM163	-0.106051518579319	0.132883427798825	-0.798079341690913	0.424824448816742	0.890611736377749	0.0503115860849782	dementia
IPO8	FRMD4A	-0.00837816126428135	0.0452667730570487	-0.185084129008324	0.853163049758011	0.942712606507421	0.0256206852385072	dementia
IPO8	PICALM	0.0742416257524101	0.0414198079954881	1.792418394612	0.0730659704204902	0.314019311729452	0.503043642628574	dementia
IPO8	CD163	0.00780311271364497	0.043467546193999	0.179515831853472	0.857532687228117	0.966106615113571	0.0149749441843419	dementia
IPO8	GPNMB	-0.0129150921788035	0.127643047123795	-0.101181321425818	0.919406523958674	0.987372866039753	0.00551881178442931	dementia
IPO8	ERN1	-0.161721080554936	0.0957015376471642	-1.68984829847954	0.0910569809264851	0.355682888032943	0.44893702829646	dementia
IPO9	AIF1	-0.0133182577214136	0.089096308046608	-0.149481589230909	0.881173635810691	0.977294258310558	0.00997465274036382	dementia
IPO9	HIF1A	-0.0417477887018327	0.0717857933187221	-0.581560595374025	0.560862691448049	0.901221315066458	0.0451685451924669	dementia
IPO9	HIST	0.211918315173364	0.124294451342843	1.70497003594173	0.0882000129742881	0.524250648504875	0.28046102363436	dementia
IPO9	HSPA1A	0.00285786818895831	0.0925108348693043	0.0308922537883892	0.9753554675578	0.995538457670819	0.0019419585078715	dementia
IPO9	IFI44L	0.0126886007631385	0.162035103885964	0.0783077275160597	0.937583270672065	0.989428063778855	0.00461577562592162	dementia
IPO9	TMEM163	0.0239447126960855	0.0722159181810285	0.33157111754865	0.740213131755279	0.966528772120593	0.0147852131437397	dementia
IPO9	FRMD4A	0.0253018548511143	0.0393236345872133	0.643426151135622	0.519947619140067	0.775045127022689	0.110673009949989	dementia
IPO9	PICALM	0.0875351334538327	0.0374590845448382	2.33681988007619	0.0194485516868304	0.155151316590063	0.809244534708413	dementia
IPO9	CD163	0.0742271073738561	0.0418730916223671	1.77266842494636	0.0762836661361136	0.420961909936932	0.375757198826054	dementia
IPO9	GPNMB	0.0534090952097545	0.0746153946872724	0.715791901036005	0.474119854053108	0.923320146796487	0.0346476880534977	dementia
IPO9	MKI67	0.113220085579215	0.0826632810427082	1.36965390377766	0.170794964444874	0.996318489210892	0.00160181017401452	dementia
IPO9	ERN1	-0.0553470419531874	0.0890762119179421	-0.621344809814922	0.53437277656623	0.791848302205664	0.101358010108988	dementia
IPP	AIF1	-0.0139646025017661	0.155355600346302	-0.0898879890434445	0.928376225867135	0.986484227890659	0.00590985394429075	dementia
IPP	HSPA1A	-0.176190231390143	0.166704988850991	-1.05689837241542	0.290557971353252	0.742361175205001	0.129384749390405	dementia
IPP	PICALM	-0.0564754271219974	0.121908202325643	-0.463261913838575	0.643176641922244	0.855748046418316	0.0676540836370193	dementia
IPP	ERN1	0.0888576318850586	0.146076622797216	0.608294675653964	0.542992051699221	0.796546849962916	0.0987886755037768	dementia
IPPK	AIF1	-0.0100294095265202	0.124761335329193	-0.0803887638750964	0.935928063111569	0.988825167245231	0.00488048859766003	dementia
IPPK	HSPA1A	0.145498531987975	0.140424569322601	1.03613301212067	0.300140093044584	0.747424625545106	0.126432597465548	dementia
IPPK	FRMD4A	0.17127670629574	0.131278597624722	1.30468110868581	0.192001456817743	0.476243515595051	0.32217092451414	dementia
IPPK	PICALM	0.0957941728027233	0.108011992793702	0.886884597950948	0.375141034737535	0.674194247270426	0.171214957524583	dementia
IPPK	CD163	0.350435716147456	0.10084245438085	3.47508118777009	0.000510698761283569	0.0508557121316896	1.29366025989073	dementia
IPPK	ERN1	0.0708591460380699	0.108388074260316	0.65375408246379	0.513270253749189	0.778181549414441	0.108919070477135	dementia
IQCB1	AIF1	-0.0334302308527029	0.0728889279927234	-0.45864621381234	0.646488244270032	0.924963553707656	0.033875379407443	dementia
IQCB1	CCL3	-0.102117916744795	0.11860461132039	-0.860994489235677	0.389241078193642	0.915785598327327	0.0382061904830882	dementia
IQCB1	HIF1A	-0.10006045843706	0.0668213928317356	-1.49743149905637	0.134281017264658	0.573855647772285	0.241197339762707	dementia
IQCB1	HIST	-0.0399640551621248	0.0725423768754589	-0.550906337556809	0.581697882785421	0.881189039926994	0.0549309131654246	dementia
IQCB1	HSPA1A	0.0445233383423245	0.0754056103293094	0.590451269446442	0.554888146839552	0.87194151288338	0.0595126452095073	dementia
IQCB1	IFI44L	0.0212182392259383	0.0827593397928479	0.256384829543698	0.797653700747025	0.96665414023389	0.0147288846095489	dementia
IQCB1	TMEM163	-0.0810492652155112	0.0704788544116918	-1.14997988960027	0.250152154291444	0.821898860065661	0.0851816218977472	dementia
IQCB1	FRMD4A	-0.0581021682406913	0.0385098251783174	-1.50876219176931	0.13135956590647	0.395395707849181	0.402968049406599	dementia
IQCB1	PICALM	0.0118866363344543	0.0337941575955783	0.351736429613194	0.725035937319267	0.89421098936043	0.0485599971952654	dementia
IQCB1	CD163	-0.00595961014965632	0.0413143683608564	-0.144250302887428	0.885302820316442	0.974183101288307	0.0113594082079901	dementia
IQCB1	GPNMB	0.00528882846515727	0.0698536257716375	0.0757130128427017	0.939647422960488	0.990158464794253	0.0042952954242435	dementia
IQCB1	MKI67	0.00557165012422029	0.0706484686643514	0.0788644146087727	0.937140468078148	0.996318489210892	0.00160181017401452	dementia
IQCB1	ERN1	0.0124654815125179	0.0807887405831279	0.154297262496517	0.877375355681457	0.959108875546884	0.018132090050042	dementia
IQCD	AIF1	-0.36953634794526	0.28332650781964	-1.30427735402894	0.192139033717	0.71001492505553	0.148732521983556	dementia
IQCD	HSPA1A	-0.52621462769131	0.26681552224286	-1.97220395300818	0.0485863286010195	0.467648637076162	0.330080327032584	dementia
IQCD	PICALM	-0.545541020885003	0.249931659051168	-2.18276077130875	0.0290534319631005	0.19028949137417	0.720585194709435	dementia
IQCD	CD163	-0.179698013283487	0.286196312691695	-0.6278837473251	0.530080098678686	0.837314609177188	0.0771113313049185	dementia
IQCD	ERN1	-0.342474037599141	0.17644351706761	-1.94098396637555	0.0522602221959773	0.273565430921027	0.562938783080471	dementia
IQCE	AIF1	-0.0850746196425352	0.142399003535479	-0.597438307363846	0.550214784351777	0.89332443384155	0.0489907872051553	dementia
IQCE	HSPA1A	-0.129585944779589	0.172610614814711	-0.750741458853457	0.452808266906531	0.824544512053639	0.0837858945161581	dementia
IQCE	PICALM	0.139131231872787	0.115444241084839	1.20518122485245	0.228133348762864	0.53481826903796	0.271793765944717	dementia
IQCE	CD163	-0.117602144204021	0.166542308136289	-0.706139752235103	0.480101232725365	0.809484742024676	0.0917913328487651	dementia
IQCE	ERN1	0.178735393532255	0.139231834748193	1.2837250464702	0.199238177539686	0.509913022324712	0.292503896737082	dementia
IQCG	AIF1	0.0500148117790069	0.0841430286463274	0.594402324038402	0.552243054438253	0.893501061162327	0.0489049273702347	dementia
IQCG	HIF1A	0.304503587227175	0.140632840126558	2.16523812612437	0.0303694539912216	0.343866411726347	0.463610243236745	dementia
IQCG	HIST	0.161506684871105	0.10645198710806	1.51717867612145	0.129221578567232	0.601117439832565	0.221040671942917	dementia
IQCG	HSPA1A	0.0987444382169961	0.102330107826742	0.964959778838342	0.334564957844495	0.765114341426376	0.116273657474069	dementia
IQCG	IFI44L	0.398494255550696	0.144646846001372	2.75494603972848	0.005870181587328	0.235282057592095	0.628411190485917	dementia
IQCG	TMEM163	-0.0994829234087705	0.13706182348582	-0.725825185151304	0.467945945391589	0.909154482819849	0.0413623155284634	dementia
IQCG	FRMD4A	-0.106065347520044	0.0460213056592188	-2.30470096405875	0.0211833268708665	0.146573300185976	0.833945133637326	dementia
IQCG	PICALM	-0.0128357700787922	0.0442054572100476	-0.290366187545612	0.771536108339264	0.91473557784373	0.0387044290807768	dementia
IQCG	CD163	0.146779369717797	0.0950021282770073	1.54501138426939	0.122343509737519	0.507399571732719	0.294649903677543	dementia
IQCG	GPNMB	-0.155913962493573	0.123832346508296	-1.25907298771188	0.208003970143068	0.806922432047351	0.0931682111923118	dementia
IQCG	MKI67	-0.0129343573263693	0.192505288496834	-0.0671896207494686	0.946430747895132	0.996318489210892	0.00160181017401452	dementia
IQCG	ERN1	-0.0402793199515653	0.0714907463059684	-0.563420051305334	0.573148886536039	0.81645344708139	0.0880685730241264	dementia
IQCH	AIF1	0.188901850232644	0.159288169618988	1.18591261789555	0.23565680965629	0.745415502078674	0.127601579656743	dementia
IQCH	HSPA1A	0.220197345323823	0.151897672748255	1.44964265310873	0.147158195197583	0.617791727602151	0.209157911315875	dementia
IQCH	FRMD4A	-0.120133865350457	0.0898799966400235	-1.33660291323333	0.18135228759953	0.46236228271606	0.335017600790786	dementia
IQCH	PICALM	-0.0260072443064133	0.0721939754099086	-0.360241199611842	0.718666767210894	0.891425275405887	0.0499150561218608	dementia
IQCH	CD163	0.113271062855319	0.148686828441202	0.761809664264323	0.446173611566689	0.788180187996586	0.103374485928037	dementia
IQCH	ERN1	0.236360854324419	0.155589864202963	1.51912758286165	0.12873038502008	0.4144480845755	0.382529863170317	dementia
IQCJ-SCHIP1	HIF1A	-0.00996463715064723	0.124304081110012	-0.0801633949719504	0.936107303014776	0.992890833088413	0.00309849893017357	dementia
IQCJ-SCHIP1	HIST	-0.0433943457878518	0.107866242611027	-0.402297741512464	0.687464916580922	0.922378099626555	0.0350910172097278	dementia
IQCJ-SCHIP1	HSPA1A	0.491684656514867	0.202791400504449	2.4245833664139	0.0153259640578656	0.345579203443677	0.461452400745837	dementia
IQCJ-SCHIP1	IFI44L	0.156260401868751	0.12625381651833	1.2376687388778	0.215838915070044	0.739495868036965	0.13106424829827	dementia
IQCJ-SCHIP1	TMEM163	-0.0299188561856186	0.119584765607941	-0.250189529021679	0.802440782447591	0.976776545928513	0.0102047770895	dementia
IQCJ-SCHIP1	FRMD4A	0.0213314964756833	0.0763694289064873	0.279319837546556	0.779999383734983	0.906086988328428	0.0428301061449145	dementia
IQCJ-SCHIP1	PICALM	0.141341640436607	0.0727620460365192	1.94251877367037	0.0520743294562784	0.261429980160607	0.582644610054151	dementia
IQCJ-SCHIP1	CD163	0.0137660975133778	0.0788573203552571	0.17456968422666	0.86141777123602	0.967750910223513	0.0142364115307193	dementia
IQCJ-SCHIP1	GPNMB	0.0144630458304563	0.153438416047035	0.0942596137464222	0.924902930589891	0.987372866039753	0.00551881178442931	dementia
IQCJ-SCHIP1	ERN1	0.412320126334505	0.236218698364386	1.74550164398276	0.080897586538685	0.335640367992531	0.474125811424735	dementia
IQCK	PICALM	0.0553309482887203	0.163221556140054	0.338992897734922	0.734615080519258	0.898289949857876	0.046583459214304	dementia
IQCK	CD163	-0.0348709825014744	0.199537585542902	-0.174758967873634	0.861269030985409	0.967750910223513	0.0142364115307193	dementia
IQCK	ERN1	0.270883488087648	0.180917680096742	1.49727482655536	0.134321762261177	0.423009114345831	0.373650275018678	dementia
IQCN	HSPA1A	0.135715503310685	0.267108976941031	0.508090386421742	0.611389956913516	0.894854165398112	0.0482477359952204	dementia
IQCN	ERN1	0.652095286699569	0.24013930177601	2.71548756024872	0.00661782625716283	0.107855159072651	0.967159076308339	dementia
IQGAP1	AIF1	0.147902840685457	0.13480540179988	1.09715811614893	0.272572278792504	0.771124721564081	0.112875373561976	dementia
IQGAP1	CCL3	0.149290947755491	0.215367664832903	0.693191096589737	0.488189634854177	0.928091393186267	0.0324092548133411	dementia
IQGAP1	HIF1A	0.188442088259738	0.0883254290375765	2.13349757043998	0.032883930747169	0.351500627971972	0.454073894756479	dementia
IQGAP1	HIST	0.208107871046703	0.169088374467661	1.23076392272317	0.218411172453798	0.6929284714079	0.159311593780879	dementia
IQGAP1	HSPA1A	0.416251921873564	0.124946068225518	3.33145274425332	0.000863939668578091	0.129471327871064	0.887826397807264	dementia
IQGAP1	IFI44L	0.0918578936036918	0.19596699291412	0.468741660203702	0.639254304915693	0.935885071782458	0.0287774800602367	dementia
IQGAP1	TMEM163	-0.0394063912691774	0.10658985626121	-0.369701139033416	0.711605183009518	0.964756994124206	0.0155820642740177	dementia
IQGAP1	FRMD4A	0.651144197749213	0.231217831208708	2.81615044283268	0.00486029013869629	0.0602408438291623	1.22010895334484	dementia
IQGAP1	PICALM	0.0595184502107364	0.0561099266482498	1.06074724680812	0.288804782045133	0.600704800025783	0.221338897740706	dementia
IQGAP1	CD163	-0.0652786649818495	0.0495185153124591	-1.31826781497678	0.187414011061639	0.592874168633238	0.227037471335645	dementia
IQGAP1	GPNMB	0.174439057180107	0.0815532018849917	2.13896025107764	0.032438887702974	0.530494750677781	0.275318909148037	dementia
IQGAP1	MKI67	0.0782728804742856	0.112531818033803	0.69556221379782	0.486703036841776	0.996318489210892	0.00160181017401452	dementia
IQGAP1	ERN1	0.735258024911512	0.181256416511921	4.05645239523509	4.98237117209686e-05	0.0115810053204963	1.93625373886478	dementia
IQGAP2	AIF1	0.635216178822749	0.187234989467202	3.39261470641961	0.000692289396593139	0.110719180252761	0.955777138322834	dementia
IQGAP2	HIF1A	0.637860287267527	0.135859739407042	4.69499124649773	2.66618141060308e-06	0.00190565316322855	2.71995613990058	dementia
IQGAP2	HIST	0.13672506612433	0.223191929580164	0.61258965044801	0.540147703223188	0.872668714263086	0.0591505934918055	dementia
IQGAP2	HSPA1A	0.185401928865676	0.191438655173728	0.968466523636126	0.332811430026827	0.764845174005804	0.116426469264825	dementia
IQGAP2	IFI44L	0.0456384140149816	0.252154980593798	0.180993506087042	0.856372673227647	0.974620277270014	0.0111645572325145	dementia
IQGAP2	FRMD4A	0.608603667660715	0.202245067315745	3.00923862192675	0.00261903325175764	0.0415457603497993	1.38147328838125	dementia
IQGAP2	PICALM	0.429272906023601	0.0833720768533165	5.14888104297625	2.62044997868485e-07	0.000130884463793466	3.88311190187712	dementia
IQGAP2	CD163	-0.0366409313695894	0.11568063557908	-0.316742133946362	0.751439275329758	0.928624467285214	0.0321598777805836	dementia
IQGAP2	GPNMB	0.373067967784372	0.109763920666337	3.39882144806429	0.000676768826246277	0.119158529849083	0.923874863650763	dementia
IQGAP2	MKI67	0.363328954105844	0.238745308389419	1.52182657140728	0.128052541717856	0.996318489210892	0.00160181017401452	dementia
IQGAP2	ERN1	0.426068285564978	0.223286599860479	1.90816773523896	0.0563695403257604	0.282130645244709	0.549549737886366	dementia
IQGAP3	PICALM	0.102933572862923	0.217469815683399	0.473323493375182	0.635982403474696	0.850783334909243	0.070181025619144	dementia
IQGAP3	MKI67	-0.0534593513892373	0.286180506129967	-0.186802910205767	0.851815165070037	0.996318489210892	0.00160181017401452	dementia
IQGAP3	ERN1	0.201289228995726	0.134874364865274	1.49242021785826	0.135589018096297	0.424966651658364	0.37164514893557	dementia
IQSEC1	AIF1	-0.0412917579214557	0.139508142449638	-0.295980988610482	0.767244600157687	0.953227493703587	0.0208034398971755	dementia
IQSEC1	HIF1A	0.221978618505092	0.117116818412969	1.89536073053458	0.0580446274779639	0.4407540384546	0.355803699742167	dementia
IQSEC1	HSPA1A	-0.0018993125019373	0.127341558517952	-0.0149151033177401	0.98809991055789	0.998856387603391	0.000496948765860161	dementia
IQSEC1	FRMD4A	-0.162639775260216	0.16973562266029	-0.958194707222566	0.337964585641836	0.636056996095765	0.196503966142774	dementia
IQSEC1	PICALM	-0.0682307351669444	0.139434560861496	-0.489338760386099	0.62460188412246	0.844047916455608	0.0736328978511626	dementia
IQSEC1	CD163	0.00292414440518326	0.0703012356331633	0.0415944951585438	0.966821961672908	0.992640748502447	0.00320790072189083	dementia
IQSEC1	GPNMB	0.03214551753916	0.174951417636876	0.183739680268727	0.854217678465885	0.977497829640447	0.00988419820444744	dementia
IQSEC1	ERN1	-0.0776397355867254	0.121017623679766	-0.641557264354935	0.521160688384733	0.783937038905817	0.105718815828046	dementia
IQSEC2	AIF1	0.0328628850909164	0.116476752736577	0.282141151077922	0.7778352804158	0.954514020881514	0.0202176878604133	dementia
IQSEC2	HIF1A	0.000847747225630722	0.112185246970159	0.00755667298977575	0.993970704672593	0.999704267027133	0.000128454193239539	dementia
IQSEC2	HIST	0.0228402238910619	0.173026273073479	0.132004368384923	0.894980836516417	0.978929533791911	0.00924856885749231	dementia
IQSEC2	HSPA1A	-0.0850345165583825	0.13886191517405	-0.612367447559684	0.540294674112527	0.86515746565424	0.0629048402335634	dementia
IQSEC2	IFI44L	-0.195141569579137	0.192584023601077	-1.0132801565272	0.310926362994464	0.8212620121941	0.0855182651746763	dementia
IQSEC2	TMEM163	-0.237917264872713	0.163776879104161	-1.45269140658981	0.146309454012781	0.731077493606086	0.136036585748378	dementia
IQSEC2	FRMD4A	0.0715103727059151	0.0504208085482206	1.41827104255032	0.156111647572122	0.430715117501572	0.365809884837603	dementia
IQSEC2	PICALM	0.113382747020791	0.0512300698820702	2.21320695602785	0.026883380755542	0.182251977405958	0.739327750956011	dementia
IQSEC2	CD163	0.114863083491583	0.123112103815406	0.932995862566114	0.350822104579998	0.731873721297443	0.135563846366072	dementia
IQSEC2	GPNMB	-0.0730590567744605	0.156159729139564	-0.467848254969537	0.639893109635806	0.943811972332114	0.0251145178970806	dementia
IQSEC2	ERN1	-0.0955041483264526	0.100320174718584	-0.951993440944043	0.341100308333489	0.652639416253629	0.185326700476878	dementia
IRAG1	AIF1	0.0437468098625093	0.144142693946992	0.303496546821839	0.761511478691193	0.95230450477254	0.021224161282364	dementia
IRAG1	HSPA1A	-0.154586688126673	0.18859898270029	-0.8196581228242	0.412411029339204	0.808306855515719	0.092423737791797	dementia
IRAG1	FRMD4A	-0.275087979426905	0.162211349383348	-1.69586148239727	0.0899121156169091	0.324771046003472	0.488422695937723	dementia
IRAG1	PICALM	-0.124841768539663	0.120560374904667	-1.03551244460198	0.300429657726486	0.611709337542604	0.213454890088635	dementia
IRAG1	CD163	-0.0563861834370479	0.175026151001465	-0.32215862095131	0.747332530390719	0.92750557008154	0.0326834735744663	dementia
IRAG1	ERN1	-0.205292796367178	0.153722789845305	-1.3354740476267	0.181721243747938	0.486869455854402	0.312587470411959	dementia
IRAG2	AIF1	-0.0310416599708802	0.0676306910528426	-0.458987768535827	0.646242949645182	0.924963553707656	0.033875379407443	dementia
IRAG2	CCL3	-0.132243298473236	0.152546966944576	-0.866902181813182	0.385995607979979	0.915785598327327	0.0382061904830882	dementia
IRAG2	HIF1A	-0.0995886473146753	0.0870633113748399	-1.14386468584809	0.252679758397619	0.734473026510468	0.13402414902657	dementia
IRAG2	HIST	-0.0919671509550813	0.0602623046928044	-1.52611406788866	0.126981459147991	0.596118846216419	0.224667147792375	dementia
IRAG2	HSPA1A	0.0229130797853549	0.0879495166002236	0.260525363539026	0.79445855333162	0.952121554920957	0.0213076028114775	dementia
IRAG2	IFI44L	-0.0448756766417248	0.0667476583195866	-0.67231836698841	0.501381039414124	0.903431047482684	0.0441049884716453	dementia
IRAG2	TMEM163	-0.13191033347689	0.0759287786059216	-1.73729033837774	0.0823359360668903	0.66417162767275	0.177719680692386	dementia
IRAG2	FRMD4A	-0.054259819135968	0.0349372796036832	-1.55306365439648	0.120407928107702	0.377963266768767	0.422550406022083	dementia
IRAG2	PICALM	0.0062242803083517	0.0313554793017045	0.198506941911532	0.842648453963792	0.943077000133297	0.025452846639364	dementia
IRAG2	CD163	-0.0186562976039356	0.0526502097182412	-0.354344222060561	0.723080930422256	0.918832669681739	0.0367635715851247	dementia
IRAG2	GPNMB	-0.0212507193317775	0.079759122354352	-0.26643622327444	0.789903270959141	0.967335552879014	0.014422850130693	dementia
IRAG2	MKI67	-0.0059134700854444	0.0727918554705791	-0.0812380732324442	0.935252621503162	0.996318489210892	0.00160181017401452	dementia
IRAG2	ERN1	-0.0629788828118451	0.0786724816654415	-0.800519844787226	0.423409670513133	0.718140278072183	0.143790714473314	dementia
IRAK1	AIF1	0.195597179690482	0.105101102642391	1.86103832189094	0.0627387651533174	0.525431751408447	0.279483686698731	dementia
IRAK1	HIF1A	0.202532664046092	0.193888628132417	1.04458248014304	0.2962159803689	0.768142786782353	0.114558043317733	dementia
IRAK1	HIST	0.116442833109092	0.142900761452344	0.81485103316209	0.415157585017691	0.824902260345945	0.0835975063677255	dementia
IRAK1	HSPA1A	0.165193471885987	0.123759576771606	1.33479344544662	0.181943959335895	0.656730348657281	0.182612913741575	dementia
IRAK1	IFI44L	0.062075599093171	0.176343251105256	0.352015734677133	0.724826462223113	0.953460262162939	0.0206974025476944	dementia
IRAK1	TMEM163	-0.00512227150892974	0.139621712874248	-0.0366867831906859	0.970734747035681	0.994587937723866	0.00235681215761527	dementia
IRAK1	FRMD4A	0.0276870728226156	0.118679003818394	0.23329377507232	0.815533292037717	0.924985233484464	0.0338652003068085	dementia
IRAK1	PICALM	0.169505425657609	0.0932190536407016	1.81835600167045	0.0690097385285568	0.305199634872927	0.51541599028717	dementia
IRAK1	CD163	0.113067391948639	0.126150903586262	0.896286817884926	0.370099597642831	0.742142653579372	0.129512607244366	dementia
IRAK1	GPNMB	0.16363216658832	0.130084760994549	1.25788882062194	0.208431967284702	0.806922432047351	0.0931682111923118	dementia
IRAK1	ERN1	-0.0203594497611869	0.131596225719295	-0.154711502171918	0.877048761759374	0.959108875546884	0.018132090050042	dementia
IRAK1BP1	AIF1	-0.0370406405369032	0.14441915003964	-0.256480117261016	0.797580131230797	0.959487901647502	0.0179604969898496	dementia
IRAK1BP1	HSPA1A	-0.0877421466738049	0.136982191997739	-0.640536885811062	0.521823616727755	0.858561322863819	0.0662286798504792	dementia
IRAK1BP1	FRMD4A	0.0813621697355861	0.148691699160714	0.54718703326973	0.584250243610265	0.818358139517882	0.0870565936670468	dementia
IRAK1BP1	PICALM	0.0846635871614871	0.0552063589721288	1.53358396999574	0.125132034392611	0.407141262651101	0.390254880834621	dementia
IRAK1BP1	CD163	0.10604792281747	0.126340856202641	0.839379485028796	0.401256392250073	0.760080885381044	0.119140189027789	dementia
IRAK1BP1	ERN1	0.167767726840634	0.135088156688855	1.24191291785148	0.214268693412947	0.527087972513838	0.278116893727117	dementia
IRAK2	AIF1	-0.217961247352536	0.134749057864788	-1.61753448080688	0.10576295895467	0.610647804644017	0.214209199905627	dementia
IRAK2	CCL3	-0.16841800398416	0.175571777038728	-0.959254424741678	0.337430588809466	0.907139829110333	0.0423257643947343	dementia
IRAK2	HIF1A	-0.258276277894084	0.175281323272579	-1.47349571005029	0.1406174197517	0.583914601409021	0.233650664614992	dementia
IRAK2	HIST	-0.196270941818908	0.165573119674033	-1.18540341696352	0.235857981378295	0.704135467868779	0.152343779369082	dementia
IRAK2	HSPA1A	-0.148489367377891	0.137125183443495	-1.0828745212879	0.278864122375827	0.734454053282	0.134035368056488	dementia
IRAK2	IFI44L	-0.107905977126308	0.187770170830481	-0.574670495580072	0.565514165209073	0.917692270770553	0.0373029261095789	dementia
IRAK2	TMEM163	0.167891885354886	0.163972512467272	1.02390262141282	0.305881271939083	0.847579183919684	0.0718197178647681	dementia
IRAK2	FRMD4A	-0.0582722518964502	0.0596521765543899	-0.976867153260008	0.328634925087919	0.628215714958146	0.201891203826973	dementia
IRAK2	PICALM	0.076924618666606	0.0566378547827164	1.35818383238061	0.174405359426601	0.476822698829648	0.321643078473741	dementia
IRAK2	CD163	-0.321216745148125	0.151978056221717	-2.1135731903263	0.0345517376829157	0.305327903322025	0.515233504561366	dementia
IRAK2	GPNMB	-0.0353789657368858	0.154512824343938	-0.228971063645396	0.81889140656281	0.97115623078932	0.0127108991220127	dementia
IRAK2	MKI67	-0.211890505029312	0.270711564015656	-0.782716858807913	0.433793399955493	0.996318489210892	0.00160181017401452	dementia
IRAK2	ERN1	-0.0185881960054618	0.152762415672211	-0.121680427241655	0.903152114836513	0.966728033622635	0.0146956873540544	dementia
IRAK3	AIF1	-0.0504929481955991	0.0849822861942512	-0.594158505928907	0.552406102747779	0.893501061162327	0.0489049273702347	dementia
IRAK3	CCL3	0.04503124639008	0.134291744362616	0.335324011195255	0.737380682869358	0.973968587923658	0.0114550496012695	dementia
IRAK3	HIF1A	0.0190857755883884	0.0875114525745519	0.218094603927744	0.827355401657651	0.974056152262596	0.0114160062478114	dementia
IRAK3	HIST	-0.0463390536577381	0.0737382599268435	-0.628426188842964	0.529724785502719	0.867821629849829	0.0615695295843615	dementia
IRAK3	HSPA1A	-0.066360838085823	0.101604408112556	-0.653129517887739	0.513672784008947	0.854752446469284	0.0681596474935325	dementia
IRAK3	IFI44L	-0.0755518230731176	0.0755476002393947	-1.00005589633171	0.317283458067164	0.822147663623726	0.0850501730468618	dementia
IRAK3	TMEM163	-0.110914927428015	0.0829609670549696	-1.33695316442639	0.181237925299396	0.76088319171349	0.118682009573661	dementia
IRAK3	FRMD4A	-0.128899281850442	0.044979855118315	-2.86571136148362	0.00416073417564729	0.0548818705122528	1.26057109520025	dementia
IRAK3	PICALM	-0.00720462501859365	0.0468024395088915	-0.153936954872297	0.877659445593218	0.957094449071248	0.0190452025716728	dementia
IRAK3	CD163	0.0827778850365924	0.0621927192479144	1.33098996213079	0.183192313827491	0.588394507417411	0.230331390005425	dementia
IRAK3	GPNMB	-0.106183625924561	0.0934270149871295	-1.13654092383438	0.25573024839357	0.839288170712858	0.0760888979762963	dementia
IRAK3	MKI67	-0.00139502101602613	0.0784467664554618	-0.0177830276384707	0.985811944602693	0.998147836548083	0.000805130213508899	dementia
IRAK3	ERN1	-0.13923288305255	0.10203003091311	-1.3646264909115	0.17237047426318	0.475681776586125	0.322683486124106	dementia
IRAK4	AIF1	0.00689642572679083	0.0839126571458796	0.0821857626889541	0.934498994871054	0.988455379441839	0.0050429306998996	dementia
IRAK4	CCL3	0.0179185002181884	0.184654941370571	0.0970377509813239	0.922696414951289	0.992008085552532	0.00348478803076388	dementia
IRAK4	HIF1A	-0.19177757570535	0.136759838170878	-1.40229454984971	0.160827307253232	0.615916120586847	0.21047842882046	dementia
IRAK4	HIST	-0.079233859884757	0.125480044974728	-0.631445899630615	0.527749012393647	0.867178907432285	0.0618912941096228	dementia
IRAK4	HSPA1A	-0.058233297568709	0.0857664934617935	-0.678974914541077	0.49715375663777	0.846474714241161	0.0723860105373865	dementia
IRAK4	IFI44L	0.0812036596248366	0.136678012822154	0.594123794662562	0.552429317109036	0.912908667609974	0.0395726694942891	dementia
IRAK4	TMEM163	-0.274229695724831	0.137528518543431	-1.993984219631	0.0461537790797368	0.60207345518623	0.220350519978161	dementia
IRAK4	FRMD4A	-0.11115217817982	0.0440508139724996	-2.52327183441404	0.0116268484699547	0.101999170668239	0.991403359372118	dementia
IRAK4	PICALM	-0.103587502795424	0.037333801197574	-2.77463048156358	0.00552644600858558	0.0797690860689797	1.09816538372253	dementia
IRAK4	CD163	0.0048341483735406	0.0500060108933373	0.0966713458478388	0.922987395925217	0.984835994319694	0.00663608695655992	dementia
IRAK4	GPNMB	-0.150048188962786	0.103811799663749	-1.44538664630416	0.148349312164217	0.763065077330671	0.117438422044606	dementia
IRAK4	MKI67	-0.0312404084855156	0.155287428573027	-0.201177962521442	0.840559422572551	0.996318489210892	0.00160181017401452	dementia
IRAK4	ERN1	-0.206181966867053	0.0869585769498804	-2.37103657970263	0.0177382754384615	0.167836279103718	0.77511415726441	dementia
IREB2	AIF1	-0.00363319855489794	0.0653267679600336	-0.0556157708142044	0.955647900657571	0.993189001007167	0.00296809865064287	dementia
IREB2	CCL3	0.030771270493406	0.114882887714156	0.26784903396552	0.788815525578121	0.975495151961058	0.0107748846311163	dementia
IREB2	HIF1A	0.0366147250212852	0.0682026479060926	0.536851957297898	0.591369878764272	0.910133919483599	0.0408946997518809	dementia
IREB2	HIST	-0.0541908315618928	0.0596511358686006	-0.908462693506194	0.363633815498414	0.79643010041199	0.098852334536396	dementia
IREB2	HSPA1A	0.0113847449421754	0.0845154400685824	0.134706095512689	0.892844253599307	0.982560181192166	0.00764083987443087	dementia
IREB2	IFI44L	0.0249919038511607	0.0684467963704824	0.365128905608479	0.715015184725535	0.952489734954682	0.0211396960476822	dementia
IREB2	TMEM163	-0.0660086048103602	0.0552626524869758	-1.19445234421053	0.232301071698686	0.805254046903565	0.0940670839022842	dementia
IREB2	FRMD4A	-0.0599947598802055	0.0346091533965447	-1.73349400353131	0.0830079023921143	0.311798914175384	0.506125401554041	dementia
IREB2	PICALM	0.00891711437575427	0.0304854911573958	0.292503549630066	0.769901646287772	0.914380707071224	0.0388729458902252	dementia
IREB2	CD163	0.00758981466307541	0.0383316456168898	0.198003882716978	0.843042025906613	0.961436855044281	0.0170792339490221	dementia
IREB2	GPNMB	0.109323634682714	0.0699171157931601	1.56361762699326	0.117907392782479	0.723401029786184	0.140620877340865	dementia
IREB2	MKI67	-0.0454090555606373	0.0715362153868925	-0.634770169417678	0.525578321465693	0.996318489210892	0.00160181017401452	dementia
IREB2	ERN1	-0.15360711437727	0.0740077293117788	-2.07555502385644	0.037935124838034	0.237229691015045	0.624830956804261	dementia
IRF1	AIF1	-0.0469701383285348	0.122312500982407	-0.384017479417665	0.70096549224533	0.940051086565911	0.0268485442611484	dementia
IRF1	CCL3	-0.0575325359861734	0.239657353819211	-0.240061634117741	0.810282476141638	0.975738719728785	0.0106664607875395	dementia
IRF1	HIF1A	-0.0626613397304414	0.0996164184104396	-0.629026226101245	0.529331886704928	0.899419348771372	0.046037773901441	dementia
IRF1	HIST	0.00838951754236646	0.170120753171083	0.049315074063477	0.960668206768683	0.992402670907758	0.00331207555768838	dementia
IRF1	HSPA1A	-0.0473438653387512	0.146036063684295	-0.32419297086164	0.745791943396513	0.940155339960197	0.0268003828749667	dementia
IRF1	IFI44L	0.101100346814077	0.236417996339192	0.427633887350213	0.668917690168251	0.943352885147127	0.0253258179690327	dementia
IRF1	TMEM163	0.0833812695691261	0.106905077723954	0.77995611943176	0.435416704157364	0.895423272078951	0.0479716224786738	dementia
IRF1	FRMD4A	-0.120042201048951	0.06818722744227	-1.76047927965077	0.0783265776728064	0.301206377801025	0.521135836540171	dementia
IRF1	PICALM	-0.13100364851489	0.0610928066350536	-2.14433835553601	0.0320057856620343	0.202356676135172	0.693882462827459	dementia
IRF1	CD163	-0.110078933001354	0.0652180854857123	-1.68785900692332	0.0914382973258699	0.453183854391113	0.343725571169084	dementia
IRF1	GPNMB	-0.180318407574166	0.146467828971835	-1.23111272174889	0.218280708108652	0.816691248971813	0.087942097948432	dementia
IRF1	MKI67	-0.0235501458947938	0.212030469378043	-0.111069630529397	0.91156113102944	0.996318489210892	0.00160181017401452	dementia
IRF1	ERN1	0.186722600217794	0.126931862366458	1.47104593548559	0.141278694584258	0.434395892749436	0.362114289691513	dementia
IRF2	AIF1	0.0502369470374533	0.0805898087190631	0.623366004162882	0.533044032726111	0.886402315829626	0.0523691179690822	dementia
IRF2	CCL3	0.0659561641312298	0.155939218344923	0.422960720409287	0.672323919771296	0.963888280491339	0.0159733000990692	dementia
IRF2	HIF1A	0.108238488109053	0.0825297083905408	1.31150939728098	0.189685720955986	0.66088200068351	0.179876076106992	dementia
IRF2	HIST	-0.0386106842065834	0.0701094975245504	-0.550719739405677	0.58182581090301	0.881189039926994	0.0549309131654246	dementia
IRF2	HSPA1A	0.0238573236431482	0.0810862961836168	0.294221400729961	0.768588728586746	0.945937816537339	0.0241374120361877	dementia
IRF2	IFI44L	0.0347014249126202	0.06843985946463	0.507035303463094	0.612130048000207	0.93084627273608	0.0311220358983675	dementia
IRF2	TMEM163	-0.0594252977281777	0.0749209130860464	-0.793173698509626	0.427676629095039	0.891494195826588	0.0498814800025813	dementia
IRF2	FRMD4A	-0.0230305515174253	0.033623406342512	-0.684955928700967	0.493371731649261	0.755292022048896	0.121885102617065	dementia
IRF2	PICALM	0.0329075536905212	0.0322061716455428	1.02177787700748	0.306886042365153	0.617884342895867	0.209092809608338	dementia
IRF2	CD163	-0.0160645839407791	0.0422731856289564	-0.380018295327503	0.703931834435329	0.914164875868574	0.0389754692307897	dementia
IRF2	GPNMB	0.0328768219619357	0.0668336045155698	0.491920527109631	0.622775526425543	0.942188589004102	0.0258621598754981	dementia
IRF2	MKI67	0.0987480311734991	0.0727630402292908	1.35711799372764	0.174743721965934	0.996318489210892	0.00160181017401452	dementia
IRF2	ERN1	0.0482389300453381	0.071483802497037	0.674823223727328	0.499788083685724	0.768584741427331	0.114308241755213	dementia
IRF2BP1	AIF1	-0.145449072856217	0.14962961678542	-0.972060718866915	0.331020342527937	0.798128667637465	0.0979270896762331	dementia
IRF2BP1	PICALM	0.0148724161945701	0.137838100109564	0.107897716108596	0.914076828827703	0.970802437570397	0.0128691418765229	dementia
IRF2BP2	AIF1	-0.165667842965908	0.113513545433603	-1.45945439668089	0.144440083503655	0.662373655228052	0.178896949195114	dementia
IRF2BP2	CCL3	-0.580686496163187	0.174122243394831	-3.33493576031208	0.000853191066820724	0.347343091736433	0.459241334332686	dementia
IRF2BP2	HIF1A	0.215141582175889	0.0991875105784655	2.16903903446286	0.0300797205265661	0.342874413383228	0.464864922412262	dementia
IRF2BP2	HIST	-0.1466331545886	0.168014534313255	-0.872740892256439	0.382804323460576	0.809198945689404	0.0919446917459839	dementia
IRF2BP2	HSPA1A	-0.21040176609917	0.100212771040061	-2.09955042571429	0.0357684075863197	0.4332127621351	0.36329875785648	dementia
IRF2BP2	IFI44L	-0.0541765409306973	0.149466679579587	-0.362465675179796	0.717004069346271	0.953212872691492	0.0208101013432762	dementia
IRF2BP2	TMEM163	-0.212544688830399	0.17073980659106	-1.24484555227046	0.213188528183038	0.786902676301929	0.104078977626592	dementia
IRF2BP2	FRMD4A	-0.0999943318779248	0.0549385439737888	-1.82011252292438	0.0687418709186676	0.281722841013076	0.550177940647161	dementia
IRF2BP2	PICALM	0.0196576483831504	0.0513609991290344	0.382734929547699	0.701916312837576	0.881948656618109	0.0545566969503545	dementia
IRF2BP2	CD163	-0.0111267515246639	0.0658142331223871	-0.169062997421435	0.865747089696617	0.969021488721341	0.0136665920621096	dementia
IRF2BP2	GPNMB	-0.273977562274708	0.131965771809678	-2.07612594173161	0.0378823044522658	0.559077830425155	0.25252772883758	dementia
IRF2BP2	MKI67	-0.248222288198594	0.174017882844475	-1.42641827461168	0.153747641759967	0.996318489210892	0.00160181017401452	dementia
IRF2BP2	ERN1	-0.225283814707789	0.109640397595467	-2.05475189481714	0.039902974731534	0.243520157677923	0.613465083706212	dementia
IRF2BPL	AIF1	0.189405043740998	0.133825544280091	1.41531308361116	0.156976720576474	0.672757373899173	0.172141533361799	dementia
IRF2BPL	CCL3	-0.218826570921545	0.225958779096073	-0.968435799648678	0.332826767568402	0.907139829110333	0.0423257643947343	dementia
IRF2BPL	HIF1A	0.0741260150170385	0.201191865289909	0.368434453899148	0.712549310968792	0.949069248036173	0.0227020984865086	dementia
IRF2BPL	HIST	0.284446258298124	0.163632706214546	1.73832154266992	0.0821541725276628	0.510122844714686	0.292325227122855	dementia
IRF2BPL	HSPA1A	-0.178805792085538	0.146141670317525	-1.22350997971381	0.221137137176974	0.682875360385404	0.165658557279703	dementia
IRF2BPL	IFI44L	0.357964076730128	0.171618889973506	2.08580813443898	0.0369960062874037	0.471757211792348	0.326281452015852	dementia
IRF2BPL	TMEM163	0.0813636827587159	0.150017581099181	0.542360983043207	0.587569852526144	0.937670069838927	0.0279499463266781	dementia
IRF2BPL	FRMD4A	-0.0674399631012742	0.148030742540602	-0.455580793177313	0.648691457289345	0.84702599685696	0.0721032601317933	dementia
IRF2BPL	PICALM	0.195562592199541	0.140331896115058	1.39357193634154	0.163446907958378	0.46406379595424	0.333422311845149	dementia
IRF2BPL	CD163	0.25561888499838	0.141904648982214	1.80134256933625	0.0716489021126632	0.41349641774926	0.383528248526109	dementia
IRF2BPL	GPNMB	0.014875748965515	0.142586630364208	0.104327796564923	0.916909219802978	0.98728983582127	0.00555533403778007	dementia
IRF2BPL	MKI67	0.0283485780001406	0.198786587283064	0.142608102425811	0.886599698081596	0.996318489210892	0.00160181017401452	dementia
IRF2BPL	ERN1	0.00125946915558501	0.136296978956865	0.0092406241519381	0.992627153583965	0.997586386883041	0.00104948589470524	dementia
IRF3	AIF1	-0.0395964995200266	0.0833770547704112	-0.474908829882038	0.63485195753613	0.922405972056237	0.0350778938934603	dementia
IRF3	HIF1A	-0.16977611420078	0.173580787489754	-0.978081253438266	0.328034138832602	0.791783235430397	0.101393697882056	dementia
IRF3	HIST	-0.0919448084987679	0.133540103914318	-0.688518323737125	0.491126435316372	0.855060996214115	0.0680029035474597	dementia
IRF3	HSPA1A	-0.0424669708724507	0.108823907638247	-0.390235673337698	0.696362285023496	0.924429966034694	0.0341259850096965	dementia
IRF3	IFI44L	0.0882478915431176	0.171640593747888	0.514143476296403	0.607151682851567	0.929438514411585	0.031779335031393	dementia
IRF3	TMEM163	-0.188842714073665	0.17715489462619	-1.065975142669	0.28643487873461	0.840196652531183	0.0756190530885907	dementia
IRF3	FRMD4A	0.0498606166185674	0.0486017814796749	1.02590100816405	0.304938247403983	0.603761936654321	0.219134269951639	dementia
IRF3	PICALM	-0.0120002867245366	0.0460319954497799	-0.260694471471016	0.794328129806107	0.924155212811323	0.0342550824524752	dementia
IRF3	CD163	0.0297448299704823	0.0879971164910177	0.338020507450587	0.735347733722045	0.92367388480259	0.0344813350893408	dementia
IRF3	GPNMB	-0.0807762017807605	0.105698517612852	-0.764213194329029	0.444740204975068	0.914749826808503	0.0386976640672292	dementia
IRF3	MKI67	-0.218262228652748	0.189103001646732	-1.15419758942002	0.248419170650183	0.996318489210892	0.00160181017401452	dementia
IRF3	ERN1	0.0798986011429414	0.110333644799731	0.724154461569424	0.468970912256698	0.74863311762548	0.125730964713093	dementia
IRF4	HSPA1A	0.173298795506251	0.249607480003838	0.694285265423884	0.487503329543485	0.842367115451137	0.0744985955937847	dementia
IRF4	ERN1	1.16256024061968	0.250852502258688	4.63443748877103	3.57909364006642e-06	0.00376914351235394	2.42375732621799	dementia
IRF5	AIF1	-0.0296790505688314	0.0796612577967786	-0.372565678595544	0.709471721089409	0.942146681857783	0.0258814770773603	dementia
IRF5	HIF1A	-0.262701928086451	0.181216045669298	-1.44966151929977	0.147152931495758	0.595906842983531	0.224821627408031	dementia
IRF5	HIST	-0.0687915968152017	0.129315894227262	-0.531965519213797	0.59474987709879	0.88546002146309	0.052831042435427	dementia
IRF5	HSPA1A	-0.180927045193814	0.103077331425057	-1.75525542514999	0.0792156272737359	0.512036778549079	0.290698843424053	dementia
IRF5	IFI44L	0.139031348439489	0.181090315053811	0.767745908433455	0.442638156067147	0.879840295418202	0.0555961518419636	dementia
IRF5	TMEM163	-0.147949725848355	0.145479589006641	-1.01697926739125	0.309163292333717	0.847579183919684	0.0718197178647681	dementia
IRF5	FRMD4A	-0.0571226781315689	0.0503612073375558	-1.13425950550973	0.256685709910055	0.55739291375074	0.253838556861526	dementia
IRF5	PICALM	-0.0319770193623066	0.0423806429364158	-0.754519449133467	0.450537371318934	0.728681960569396	0.137461981843593	dementia
IRF5	CD163	0.0378390865294664	0.102299554099189	0.369885156026953	0.711468062075065	0.916715106931441	0.0377656116706375	dementia
IRF5	GPNMB	-0.196412315940503	0.130009667699373	-1.51075161883097	0.130851745492469	0.740749158188203	0.130328833394217	dementia
IRF5	ERN1	-0.330525100182014	0.117495208756611	-2.81309428426728	0.00490672617731171	0.0914561652624241	1.03878701244892	dementia
IRF7	AIF1	0.0929163679770085	0.133688867160532	0.695019487789027	0.487043088846894	0.869160396820493	0.0609000704718133	dementia
IRF7	HIF1A	0.164362892884437	0.234731164035328	0.70021760237895	0.483791420399049	0.879275500094972	0.0558750277423876	dementia
IRF7	HIST	0.303714193350581	0.176699607060376	1.71881646146958	0.0856477971393706	0.520157566871451	0.283865079332057	dementia
IRF7	HSPA1A	0.122399003569125	0.149450039333667	0.818996128169984	0.412788622624968	0.808306855515719	0.092423737791797	dementia
IRF7	IFI44L	0.267630862764942	0.201241319306105	1.32990016010506	0.183551168676383	0.709711535104725	0.148918136025701	dementia
IRF7	TMEM163	-0.114520296634902	0.169963747510463	-0.673792489941728	0.50044325013285	0.918118096022196	0.0371014526200447	dementia
IRF7	FRMD4A	0.0523732538549487	0.153115287725692	0.342051108239277	0.732312430532184	0.885111716733635	0.0530019102073574	dementia
IRF7	PICALM	0.0126569402844083	0.116811413361555	0.108353626757622	0.913715184971981	0.970614553546864	0.0129532010923287	dementia
IRF7	CD163	0.120396812979237	0.129564411673951	0.929242925767418	0.352763206061648	0.73244492152961	0.135225027868214	dementia
IRF7	GPNMB	-0.122639380797036	0.150400556552733	-0.815418397431507	0.41483285702422	0.907491637915486	0.042157368081264	dementia
IRF7	ERN1	0.0627062681008662	0.141033147417014	0.444620780641399	0.656593827351789	0.854738257389519	0.0681668569378793	dementia
IRF8	AIF1	-0.126429612872376	0.0905049206922485	-1.39693634230436	0.162432714726851	0.682770424626614	0.165725299361122	dementia
IRF8	CCL3	0.287399298099749	0.146669058824496	1.9595087089476	0.0500532409762851	0.708761282481898	0.149500014687213	dementia
IRF8	HIF1A	-0.00619236806505819	0.132718261166013	-0.0466579957471894	0.962785808399164	0.994256096867707	0.00250173720103817	dementia
IRF8	HIST	-0.0373774132304557	0.0932169734835462	-0.400972181713808	0.688440605108115	0.922378099626555	0.0350910172097278	dementia
IRF8	HSPA1A	-0.0490211029506797	0.12867420478184	-0.380970708416594	0.703224983756378	0.928305248039591	0.032309194318644	dementia
IRF8	IFI44L	-0.0538590253531356	0.103304246263332	-0.521363131732688	0.602113829625711	0.929215984624711	0.0318833279563936	dementia
IRF8	TMEM163	0.0422577501941283	0.0972985128824662	0.434310339821683	0.664063096362888	0.953804369697146	0.0205406922491731	dementia
IRF8	FRMD4A	0.016659998125837	0.0562023886850072	0.296428648597302	0.766902749496423	0.900735719714812	0.0454026144656981	dementia
IRF8	PICALM	0.0233500822932521	0.0565052274058728	0.413237559872652	0.679432572064822	0.871758260298193	0.0596039287986417	dementia
IRF8	CD163	-0.0602739071866908	0.0627716796321126	-0.960208609040565	0.336950234877566	0.721249869804421	0.141914252232367	dementia
IRF8	GPNMB	0.0862532288909122	0.0899662565621096	0.958728663244602	0.337695454783054	0.888775814502925	0.0512077719911688	dementia
IRF8	MKI67	-0.0234495021953618	0.11518349401976	-0.203583876274312	0.83867869413608	0.996318489210892	0.00160181017401452	dementia
IRF8	ERN1	0.0302848280243976	0.157690471563256	0.19205236514401	0.847701187351007	0.947558088171746	0.0233941569808081	dementia
IRF9	AIF1	-0.0338452694294635	0.0693120242094852	-0.488303001037328	0.625335236114196	0.918931702167234	0.0367167655171869	dementia
IRF9	CCL3	-0.323707705340425	0.1632762022375	-1.98257738056378	0.047414656043639	0.70287969774017	0.153119000838664	dementia
IRF9	HIF1A	-0.092271397204702	0.161166801113632	-0.572521118289399	0.566968982924485	0.902841557989376	0.044388458466592	dementia
IRF9	HIST	0.238877043444868	0.135996629235621	1.75649238357962	0.0790043707891194	0.509877294017543	0.292534327711781	dementia
IRF9	HSPA1A	0.0278124375648277	0.0992106739899431	0.280337149686606	0.779218851619821	0.948383523468493	0.0230159997474902	dementia
IRF9	IFI44L	0.0531925835343338	0.133160931645553	0.399460884487663	0.689553639868356	0.946812559542417	0.0237359897545841	dementia
IRF9	TMEM163	-0.240782672200791	0.141520121334103	-1.70140238667792	0.0888674534481848	0.66417162767275	0.177719680692386	dementia
IRF9	FRMD4A	-0.0900905646483153	0.107985947752644	-0.834280445958389	0.404122968093307	0.692708982737227	0.159449180591953	dementia
IRF9	PICALM	-0.0976411121810536	0.0919003171846845	-1.06246762984324	0.288023445692496	0.600423915656004	0.221542017577038	dementia
IRF9	CD163	-0.0408496631379134	0.0961269508416822	-0.424955361428153	0.670869215842026	0.902852677579786	0.0443831096354764	dementia
IRF9	GPNMB	-0.178074962607664	0.119446219111538	-1.4908380016732	0.136004031935262	0.741357564220258	0.129972276888097	dementia
IRF9	MKI67	-0.189303007273899	0.175615374811929	-1.07794096887375	0.281060100734202	0.996318489210892	0.00160181017401452	dementia
IRF9	ERN1	-0.211334073575823	0.102871384391688	-2.05435238210811	0.039941598274077	0.243520157677923	0.613465083706212	dementia
IRGM	HSPA1A	0.0362333872527601	0.269239400109672	0.134576838449353	0.892946455231159	0.982560181192166	0.00764083987443087	dementia
IRGM	PICALM	0.222374239114299	0.219363425314322	1.01372523152236	0.310713880928656	0.621498290627035	0.206560061507079	dementia
IRGM	ERN1	0.789933851223085	0.21863918160527	3.61295649491236	0.000302725510755187	0.0279832997420211	1.55310107557485	dementia
IRGQ	AIF1	-0.0429178861400029	0.129965651588414	-0.330224837220212	0.741230081114661	0.950869492796566	0.021879086057012	dementia
IRGQ	HSPA1A	0.280843175691059	0.157128128230699	1.78735137275179	0.0738807157425143	0.506191011959282	0.295685570539168	dementia
IRGQ	PICALM	0.133693546949309	0.113177380507259	1.18127444150144	0.237493717164142	0.546438357775522	0.262458822530127	dementia
IRGQ	CD163	0.0123906888684081	0.142169671348717	0.0871542344500182	0.930548916490444	0.985650429642843	0.00627708444575791	dementia
IRGQ	ERN1	0.341514356800988	0.142918563872452	2.38957310756196	0.0168679663574364	0.164870600440534	0.782856780406259	dementia
IRS1	ERN1	0.00886233322967774	0.154790483299036	0.0572537344725309	0.954343074402753	0.983961906847013	0.00702171454261417	dementia
IRS2	AIF1	0.132943122978211	0.110204249799423	1.20633390472848	0.227688769722696	0.738842829656249	0.131447937075553	dementia
IRS2	CCL3	-0.0711851349278408	0.152646071996302	-0.466341085603337	0.6409713745168	0.958754028842695	0.0182927980620244	dementia
IRS2	HIF1A	0.161504109105613	0.100193661038256	1.61191943114991	0.106979473231928	0.534578745714556	0.271988312325427	dementia
IRS2	HIST	0.188204551816744	0.0901808517531825	2.08696799994575	0.0368910272604627	0.396306396127561	0.401968918378681	dementia
IRS2	HSPA1A	0.0372229321158015	0.130748196147184	0.284691744992791	0.775880315599692	0.947452390706943	0.0234426040224202	dementia
IRS2	IFI44L	0.191855925079454	0.109711954371636	1.74872397614543	0.0803387435245826	0.587820793224832	0.230755055515727	dementia
IRS2	TMEM163	0.00853342138140599	0.105189802590589	0.0811240364678606	0.935343310347804	0.989648347218236	0.00451909630415163	dementia
IRS2	FRMD4A	-0.0716762388699605	0.0671249544032003	-1.0678031666051	0.285609309377164	0.588198440500837	0.230476131278761	dementia
IRS2	PICALM	0.122144044766201	0.0633764672864982	1.92727758418656	0.0539450455961741	0.266128891607792	0.574907974810802	dementia
IRS2	CD163	0.234021348521202	0.0746560276035097	3.13466113900494	0.00172052730372652	0.0892722389944028	1.049283572757	dementia
IRS2	GPNMB	0.0740958969281115	0.106777563066664	0.693927589280639	0.487727620635809	0.925633510715759	0.0335609310058586	dementia
IRS2	MKI67	0.203161362834663	0.109179691745223	1.86079809886945	0.0627726940855461	0.982425296426341	0.00770046342915949	dementia
IRS2	ERN1	-0.070846648380091	0.154008912983756	-0.460016547143368	0.645504343327701	0.849619577500814	0.0707754888442759	dementia
ISG15	AIF1	0.119724388453708	0.159665723038293	0.749844025226343	0.453348649933793	0.852849803220046	0.0691274464130692	dementia
ISG15	HIST	0.201735747320161	0.202068753997862	0.998352013009864	0.318108694233502	0.769641696709968	0.113711411655652	dementia
ISG15	HSPA1A	-0.0876509485697859	0.208708287683088	-0.419968701496315	0.674508318196986	0.918038145300652	0.0371392731022362	dementia
ISG15	IFI44L	0.159730170202136	0.228390833261866	0.699372071640874	0.484319536816917	0.899961732701684	0.0457759568160367	dementia
ISG15	FRMD4A	0.347903554962948	0.193996414564678	1.79335043765439	0.0729169072082591	0.290592158225245	0.536716109533715	dementia
ISG15	PICALM	0.0184800169081558	0.165204753637669	0.111861290315451	0.91093338976417	0.969423542600962	0.0134864375763958	dementia
ISG15	CD163	-0.186425961471963	0.196856365464251	-0.947015155097021	0.343631056467269	0.72650426595173	0.138761831229887	dementia
ISG15	GPNMB	-0.0803411126455104	0.198038989244638	-0.40568330989745	0.684975307057191	0.955732919905416	0.0196634546033211	dementia
ISG15	MKI67	0.256894976116911	0.302263505304823	0.849904046000662	0.395378435944058	0.996318489210892	0.00160181017401452	dementia
ISG15	ERN1	0.16216490275107	0.163107858151869	0.994218822983253	0.320116346147863	0.634270035989303	0.197725804938465	dementia
ISG20	AIF1	0.451495168954722	0.260567450074257	1.73273817902449	0.0831422153008445	0.576428749709959	0.23925436663491	dementia
ISG20	HSPA1A	0.159519290854934	0.201969034346861	0.789820535463748	0.429632584402543	0.817368545130277	0.0875820792977787	dementia
ISG20	PICALM	0.379148738862159	0.27885603211569	1.35965765554916	0.173938283873612	0.476528872915616	0.321910780297343	dementia
ISG20	CD163	0.24645078648479	0.262552373057532	0.938672858351146	0.347898732747704	0.729511941482838	0.136967594685326	dementia
ISG20	ERN1	0.354498232650011	0.196777996014973	1.80151358296706	0.071621968356955	0.316462913309281	0.499677178186493	dementia
ISG20L2	AIF1	0.0285051893869004	0.0885059915826341	0.322070730774045	0.747399111291698	0.951631575109755	0.0215311565166201	dementia
ISG20L2	HSPA1A	-0.0549304934094961	0.125028375490915	-0.43934421441385	0.660412141490626	0.912189224371904	0.0399150623553983	dementia
ISG20L2	FRMD4A	0.0178475954087256	0.130681917900345	0.136572799783485	0.891368477635092	0.957804097351258	0.0187233094387069	dementia
ISG20L2	PICALM	-0.107026220729451	0.0866741699200616	-1.23481102649336	0.21690084266505	0.524314252294534	0.280408336814708	dementia
ISG20L2	CD163	-0.1555017327758	0.117657615771916	-1.32164613191929	0.186286014128816	0.592648542328224	0.227202779447446	dementia
ISG20L2	GPNMB	-0.036419800154472	0.129610841726306	-0.280993469908778	0.778715408399337	0.965594128388731	0.0152053837724792	dementia
ISG20L2	ERN1	-0.0779246959420138	0.12507434863871	-0.623026997862747	0.533266780572199	0.791554463409517	0.101519197864841	dementia
ISL1	ERN1	0.153043582281323	0.162677917091127	0.940776627940179	0.346819340545138	0.656544036541587	0.182736139055665	dementia
ISLR2	ERN1	0.267900171518718	0.199957776160216	1.33978371165752	0.18031567264619	0.485404997095355	0.313895757052771	dementia
ISOC1	AIF1	0.13154751933844	0.133188288708135	0.987680828505191	0.32330898659374	0.794966836300709	0.0996509884655662	dementia
ISOC1	HSPA1A	0.0523362414227132	0.127002148268975	0.412089418455121	0.68027388423421	0.919001759435435	0.0366836571532041	dementia
ISOC1	PICALM	-0.116895655818122	0.119470797363673	-0.978445430997566	0.327854067941515	0.63591249105211	0.196602644206943	dementia
ISOC1	CD163	0.0118629763095221	0.14863326401713	0.07981373744275	0.936385398282429	0.986266816112885	0.00600557888237403	dementia
ISOC1	ERN1	0.0758923446437641	0.125262301849009	0.605867396044218	0.544602811394904	0.797118841226186	0.098476925478191	dementia
IST1	AIF1	-0.186200501717789	0.0777855914073855	-2.39376597064877	0.0166763855660999	0.373765702281521	0.427400553126456	dementia
IST1	CCL3	-0.0814987866951809	0.142847304213097	-0.570530799612447	0.568317738458192	0.942768770092027	0.0255948122331429	dementia
IST1	HIF1A	-0.0254056878961168	0.0637470976876607	-0.398538738510043	0.690233108950007	0.945322293394315	0.0244201000837317	dementia
IST1	HIST	0.0185544582825805	0.112113650017583	0.165496871073867	0.868552912397824	0.971772498328524	0.0124353958607588	dementia
IST1	HSPA1A	-0.0426974736097722	0.0733123765741003	-0.582404712615145	0.560294107982721	0.873951145854232	0.0585128438861174	dementia
IST1	IFI44L	0.0443816101757448	0.137749593900422	0.322190497402321	0.747308382960908	0.956479222202897	0.0193244598035842	dementia
IST1	TMEM163	-0.0791499327235357	0.0672009601954194	-1.1778095505387	0.23887254031607	0.812723049020008	0.0900574233771588	dementia
IST1	FRMD4A	-0.099310497506237	0.0340704025607261	-2.91486128845202	0.00355846664317543	0.0508728934913229	1.29351356035218	dementia
IST1	PICALM	0.0403170905979676	0.0325161607649762	1.23990931430607	0.215008938366436	0.521868687951084	0.28243875997154	dementia
IST1	CD163	0.0402673865570876	0.0392654972224186	1.02551576843644	0.305119889020977	0.701331697264463	0.154076532360363	dementia
IST1	GPNMB	0.00175552062761382	0.0678431205641045	0.0258761774667343	0.979356101310848	0.996329586379227	0.0015969729536026	dementia
IST1	MKI67	-0.119332168220334	0.138817329702577	-0.859634517361838	0.389990541532753	0.996318489210892	0.00160181017401452	dementia
IST1	ERN1	-0.0880579305561784	0.0751796626664138	-1.17129988926537	0.241478255930864	0.554032137953796	0.256465042255016	dementia
ISY1	AIF1	-0.0555435572558407	0.0836851040993923	-0.663720955522406	0.506868924623937	0.875959187664789	0.0575161278329208	dementia
ISY1	HIF1A	-0.0177372294515133	0.161156386186516	-0.110062218887093	0.912360031031255	0.98807703077809	0.00520919636603187	dementia
ISY1	HIST	-0.0698856428034376	0.142396813497095	-0.490780945774909	0.623581388058822	0.895263650082122	0.0480490485789474	dementia
ISY1	HSPA1A	-0.0341492387801516	0.100343571781808	-0.340323133547679	0.733613197721337	0.934080832638038	0.0296155395625574	dementia
ISY1	IFI44L	0.0331122616702469	0.164953108152045	0.200737421932818	0.840903896782664	0.974620277270014	0.0111645572325145	dementia
ISY1	TMEM163	0.0243370561786486	0.141724836125475	0.171720474999188	0.863657288200339	0.98458966182305	0.00674472862498755	dementia
ISY1	FRMD4A	-0.190391077420439	0.131836629515804	-1.44414399943087	0.1486984735564	0.421647795348619	0.3750501661075	dementia
ISY1	PICALM	-0.0538122864038703	0.0748712100798742	-0.718731356772012	0.472306459031643	0.742852308262911	0.129097522823882	dementia
ISY1	CD163	-0.0266692880733043	0.0982420712266494	-0.27146504283055	0.786033382347011	0.93843184131664	0.0275972648806905	dementia
ISY1	GPNMB	-0.152460055876234	0.129654854558939	-1.17589161157809	0.239638191346228	0.833322308515863	0.0791869917065012	dementia
ISY1	ERN1	0.0756012575273408	0.100953671895434	0.748870804874212	0.453935078512701	0.739269124283131	0.131197431816111	dementia
ISYNA1	AIF1	0.160475837573622	0.136886858141823	1.17232464644166	0.241066740042401	0.749640995569589	0.125146671236048	dementia
ISYNA1	HSPA1A	-0.250766948805076	0.159073352261473	-1.57642336217875	0.114928267845028	0.576772929973425	0.238995130811246	dementia
ISYNA1	PICALM	-0.0624286158018009	0.129928651786136	-0.480483826650946	0.630883400766104	0.847739485326115	0.0717375881534342	dementia
ISYNA1	CD163	0.119467808818881	0.161625637392876	0.739163728885914	0.459807582701038	0.796936335707556	0.0985763713959374	dementia
ISYNA1	ERN1	-0.143587383558528	0.169274969603011	-0.848249353671567	0.396299116711554	0.696499665902767	0.157079087562515	dementia
ITCH	AIF1	0.0592664602725821	0.0608653649695331	0.973730467273936	0.330190385469012	0.797437162714429	0.0983035289122378	dementia
ITCH	CCL3	0.0460922299302744	0.0983938025916116	0.468446474434803	0.639465339774572	0.958206970197488	0.0185406743176804	dementia
ITCH	HIF1A	-0.0830446352972461	0.0521701047784804	-1.59180503182545	0.111428519199437	0.539042531964787	0.268376966410905	dementia
ITCH	HIST	-0.0905069718650117	0.0505555928301087	-1.79024647518543	0.0734142967327365	0.503497384246152	0.298002781337598	dementia
ITCH	HSPA1A	-0.0360047884703536	0.0615200855960246	-0.585252574367033	0.55837789864296	0.872919131869857	0.0590259879203597	dementia
ITCH	IFI44L	0.0599325556860827	0.0597841066474428	1.00248308533764	0.316110331866992	0.822147663623726	0.0850501730468618	dementia
ITCH	TMEM163	-0.0946583780760036	0.0523711506451737	-1.80745270840687	0.0706917220280266	0.652099741169669	0.185685972171941	dementia
ITCH	FRMD4A	-0.0625081321844185	0.0259784247133088	-2.40615560312999	0.0161213964445101	0.124933116232504	0.903322427192616	dementia
ITCH	PICALM	0.0769507814877918	0.0249485920993516	3.08437370659451	0.00203981193712705	0.0458979525381821	1.33820668747368	dementia
ITCH	CD163	0.060182674617202	0.0308014228538112	1.95389267901159	0.0507139105576354	0.357826299224747	0.446327743174885	dementia
ITCH	GPNMB	-0.00579544408254791	0.0525729515426203	-0.110236231988033	0.912222028392097	0.986918149391603	0.0057188642924631	dementia
ITCH	MKI67	-0.00703651674621582	0.0607056807832543	-0.115911997945287	0.90772228680869	0.996318489210892	0.00160181017401452	dementia
ITCH	ERN1	-0.171905193089361	0.0723319238242423	-2.37661580116506	0.0174722761083166	0.166311159662009	0.779078608164598	dementia
ITFG1	AIF1	-0.140567962900316	0.0611390456167461	-2.29915206366607	0.0214963059612847	0.389047119332373	0.409997796034793	dementia
ITFG1	CCL3	0.0315192619391089	0.0996079281806162	0.316433265050508	0.751673671251689	0.973968587923658	0.0114550496012695	dementia
ITFG1	HIF1A	0.0336540950572941	0.0559035047536164	0.602003312772926	0.547171932255115	0.900654619434989	0.0454417191541893	dementia
ITFG1	HIST	-0.0880467921752957	0.0538008929682919	-1.63653031237208	0.10172864700382	0.549167617824529	0.260295079255278	dementia
ITFG1	HSPA1A	0.081375840799774	0.0979403228641344	0.830871682061544	0.406046122541419	0.806684545744029	0.0932962630798202	dementia
ITFG1	IFI44L	-0.00362977056709352	0.0584582012243052	-0.0620917252168951	0.950489786605045	0.991937742947757	0.00351558464291965	dementia
ITFG1	TMEM163	-0.104498763802404	0.0501518038910901	-2.08364915505998	0.0371920923024791	0.564712502070218	0.248172597387956	dementia
ITFG1	FRMD4A	-0.0408071617955257	0.027547240992721	-1.4813520456117	0.138512786308059	0.406364330732221	0.391084419931869	dementia
ITFG1	PICALM	0.0112472267818709	0.0261632645224744	0.429886215927276	0.667278412845122	0.866273072707685	0.0623451850310045	dementia
ITFG1	CD163	-0.0166314338005612	0.0321016696391193	-0.518086254937157	0.604398089840332	0.874551401711166	0.0582146598005407	dementia
ITFG1	GPNMB	-0.0351553135570005	0.0517224470804476	-0.679691614403336	0.496699746764756	0.927392078048706	0.0327366182465843	dementia
ITFG1	MKI67	-0.100046572166072	0.0563129502215077	-1.77661748802963	0.0756311963272781	0.996318489210892	0.00160181017401452	dementia
ITFG1	ERN1	-0.0579180360559941	0.0937867295776577	-0.617550439351194	0.536871722731797	0.792958781499096	0.100749386998586	dementia
ITFG2	AIF1	-0.0171622209638379	0.136718388047991	-0.125529719951157	0.900104198002857	0.981209353267774	0.00823832058262979	dementia
ITFG2	HIF1A	-0.251253827108076	0.159471561401328	-1.57554002042889	0.115131848386614	0.544212031544023	0.264231860984381	dementia
ITFG2	HIST	0.0408481451862821	0.148895864436368	0.274340360901957	0.783823070334153	0.952065353086136	0.0213332391044693	dementia
ITFG2	HSPA1A	-0.050997420503412	0.0930603568588668	-0.548003706677738	0.583689357679528	0.883698792843687	0.0536957382640601	dementia
ITFG2	IFI44L	-0.0405097289643041	0.159935493316306	-0.253287923301601	0.800045727716924	0.968046451006649	0.0141038028859707	dementia
ITFG2	TMEM163	0.0299596307999364	0.156280377634389	0.191704366558581	0.847973785411329	0.981243099122137	0.00822338453837475	dementia
ITFG2	FRMD4A	-0.0587325615378629	0.0488672401185214	-1.20188006106779	0.22941000062095	0.525310018371023	0.279584316536005	dementia
ITFG2	PICALM	0.0196086187220697	0.044915064660848	0.436571089680794	0.662422432882783	0.864902450886219	0.0630328722240151	dementia
ITFG2	CD163	0.0626506244975104	0.0534556799057978	1.17201061903836	0.241192792786462	0.646277837320621	0.189580736997632	dementia
ITFG2	GPNMB	0.132279941481391	0.142314905877077	0.929487608245668	0.352636444214071	0.888791476117853	0.0512001191130168	dementia
ITFG2	MKI67	0.165627826277331	0.208107507536783	0.795876267212786	0.426103956828235	0.996318489210892	0.00160181017401452	dementia
ITFG2	ERN1	-0.0912119793867011	0.128311419806282	-0.710864079942444	0.477168466833001	0.752818145950313	0.123309921207911	dementia
ITGA1	ERN1	0.0655276937501953	0.228739986587155	0.286472403570015	0.774516326935713	0.9103160088125	0.0408078197011973	dementia
ITGA10	PICALM	0.500104415120722	0.216763222461782	2.30714606214574	0.0210466788242946	0.160128844727359	0.795530429619899	dementia
ITGA4	AIF1	0.126520409726142	0.354910865820556	0.356485027398713	0.721477362998298	0.946683764889911	0.0237950707321878	dementia
ITGA4	CD163	0.0179284541127093	0.10775717180944	0.166378291223293	0.867859256933379	0.969208298948285	0.0135828758263027	dementia
ITGA5	AIF1	-0.0686130976574391	0.116684180188881	-0.588023993881371	0.556516187846091	0.894904257964005	0.0482234255355815	dementia
ITGA5	HIF1A	-0.176809231868712	0.187335029821636	-0.943812975272456	0.345265228865482	0.806135801818222	0.0935917906858704	dementia
ITGA5	HIST	-0.205613597774203	0.148873711172362	-1.38112764271826	0.167239717579369	0.63780340550405	0.195313166203645	dementia
ITGA5	HSPA1A	-0.226360028447183	0.104325577327598	-2.16974623333622	0.0300260755171929	0.409082259956305	0.38818935347678	dementia
ITGA5	IFI44L	-0.0782979102710704	0.209630647590836	-0.373504118652989	0.708773280527369	0.950904049262783	0.0218633032287604	dementia
ITGA5	TMEM163	0.00543884731022996	0.177417815865503	0.0306555871161949	0.975544210846824	0.995675560703084	0.00188215269100861	dementia
ITGA5	FRMD4A	-0.120396048070804	0.0579106814384959	-2.07899553381478	0.0376177609670947	0.202538925119578	0.693491499164925	dementia
ITGA5	PICALM	0.1023041823978	0.0582101137269535	1.75749841131867	0.0788328924003041	0.327939839011241	0.484205820867184	dementia
ITGA5	CD163	-0.0396448304709653	0.114035864420024	-0.347652299323509	0.728101324134243	0.921236310835628	0.0356289525089784	dementia
ITGA5	GPNMB	-0.068824112077089	0.137879559213023	-0.499161097336817	0.617665898364803	0.941876223822393	0.0260061660424561	dementia
ITGA5	ERN1	-0.153138435324885	0.0933404251895595	-1.64064428690875	0.100871276160997	0.371077264082468	0.430535654074854	dementia
ITGA6	AIF1	-0.262320298569275	0.183789530571837	-1.42728640610322	0.153497357310124	0.669768713591524	0.174075143197923	dementia
ITGA6	HIST	0.126592201022801	0.198067862423628	0.639135493632203	0.522734791621832	0.864597648001467	0.0631859502288924	dementia
ITGA6	HSPA1A	0.0909550843182021	0.191471600042664	0.475031724276265	0.634764361506954	0.900296978077932	0.0456142075987723	dementia
ITGA6	IFI44L	-0.371371836712108	0.235045984597082	-1.57999651578272	0.114107664396913	0.646003406709894	0.18976519173958	dementia
ITGA6	TMEM163	-0.0815722033920241	0.240445699557533	-0.339254158182628	0.734418273420492	0.966512562073713	0.014792496934093	dementia
ITGA6	FRMD4A	0.00192493995176072	0.0831995785245384	0.0231364147018244	0.981541458721869	0.992254778204006	0.00337680107019504	dementia
ITGA6	PICALM	-0.130799352669154	0.0750397657025206	-1.74306717837687	0.081321880977728	0.33281958308118	0.477791127772303	dementia
ITGA6	CD163	-0.0321850819494336	0.0789803734428382	-0.407507340703162	0.683635403776227	0.906044864619386	0.0428502968328801	dementia
ITGA6	GPNMB	0.056616222107795	0.204326122887598	0.277087536863508	0.781712891441889	0.965956940516469	0.0150422327075825	dementia
ITGA6	ERN1	-0.0925092809572159	0.181126170936298	-0.51074497119332	0.609529646260053	0.834606254682697	0.078518364934635	dementia
ITGA9	AIF1	-0.157848768000851	0.0947512856030089	-1.66592745413724	0.0957278646605586	0.599158973173708	0.222457932181554	dementia
ITGA9	CCL3	0.0880131974444077	0.156945730261589	0.560787460083891	0.574942436274422	0.946095213140845	0.0240651548657699	dementia
ITGA9	HIF1A	-0.0442336532342442	0.100124084724543	-0.441788340497072	0.658642376519306	0.93540818814651	0.02899883279048	dementia
ITGA9	HIST	-0.0683993063448468	0.0806162117385498	-0.848455972685441	0.396184081978301	0.817451310708584	0.0875381054815168	dementia
ITGA9	HSPA1A	-0.0599626841260609	0.131944268935529	-0.454454631563876	0.649501638851514	0.907543161561746	0.0421327113250732	dementia
ITGA9	IFI44L	0.0144756693475458	0.0944251778436822	0.153303066810314	0.878159282299481	0.978043316343506	0.00964191041447072	dementia
ITGA9	TMEM163	0.0375494931717435	0.107785580794146	0.348372137488941	0.727560724588904	0.965589850534656	0.0152073078236719	dementia
ITGA9	FRMD4A	-0.191987984330064	0.0521522396246732	-3.68129893772069	0.000232048742006363	0.00984810001415488	2.00664754949845	dementia
ITGA9	PICALM	-0.0224165528752429	0.0483506715561072	-0.463624436927008	0.642916843243347	0.855748046418316	0.0676540836370193	dementia
ITGA9	CD163	-0.0842076218441238	0.0565358522788209	-1.48945524742127	0.136367529605286	0.52742108422444	0.277842512807087	dementia
ITGA9	GPNMB	0.025256614979028	0.0934646411537015	0.270226415757525	0.786986071553835	0.966866223392616	0.0146336111925822	dementia
ITGA9	MKI67	-0.027580829308894	0.101272202230836	-0.272343532591769	0.785357886574241	0.996318489210892	0.00160181017401452	dementia
ITGA9	ERN1	-0.259829783273923	0.127631719993658	-2.03577749549119	0.041772703218694	0.247762809036134	0.605963883765344	dementia
ITGAE	AIF1	0.212591519500682	0.103975414094914	2.0446325831087	0.0408910946804974	0.46659756161416	0.331057535109951	dementia
ITGAE	HIF1A	0.371595698186893	0.181427398383711	2.04817850830328	0.0405425115013364	0.381121806497446	0.41893620165929	dementia
ITGAE	HIST	0.25575423138376	0.142605890940375	1.79343384552531	0.072903579787264	0.502881219311517	0.298534583312612	dementia
ITGAE	HSPA1A	-0.00887826229732208	0.118701491665015	-0.0747948671308804	0.940377925816015	0.989467777032267	0.00459834444388385	dementia
ITGAE	IFI44L	0.303221596453768	0.17724421084175	1.71075599599975	0.0871261659142755	0.593958972359844	0.226243552818641	dementia
ITGAE	TMEM163	0.0484801159294646	0.157279600950176	0.308241600541844	0.757898499816038	0.969390404029067	0.0135012836620026	dementia
ITGAE	FRMD4A	0.0897593234757234	0.153376928709564	0.585220503702304	0.55839945993097	0.801073461955787	0.0963276553775486	dementia
ITGAE	PICALM	0.134519610821607	0.0916156277735832	1.4683041975552	0.142021611257653	0.433574401828999	0.362936366397215	dementia
ITGAE	CD163	0.30347726896159	0.0988045170258581	3.0714918517558	0.00212991977370136	0.0952907585712478	1.02094921579528	dementia
ITGAE	GPNMB	0.0178815299830685	0.127059515413494	0.140733497407699	0.88808048133983	0.982137735604071	0.00782760221491366	dementia
ITGAE	MKI67	-0.0167728723445795	0.180974025416399	-0.0926811033019086	0.926156909766136	0.996318489210892	0.00160181017401452	dementia
ITGAE	ERN1	0.0754526814401817	0.0872807147302216	0.864482854813924	0.387322694854578	0.689294145222039	0.161595410332971	dementia
ITGAL	AIF1	0.134622764938585	0.115929544572112	1.16124638836	0.245541714883676	0.751371691874739	0.124145171122757	dementia
ITGAL	HIF1A	-0.152995870142561	0.202874841619558	-0.75413919696099	0.450765643096367	0.865099403161739	0.0629339876053355	dementia
ITGAL	HIST	-0.0963686968104966	0.162330942030499	-0.593655747974348	0.552742386281149	0.877292658584378	0.0568555049166385	dementia
ITGAL	HSPA1A	0.0663942504995878	0.150051540534246	0.442476300231219	0.658144576490696	0.911039692993587	0.0404627008836981	dementia
ITGAL	IFI44L	0.22654775430244	0.162957482226293	1.39022615719996	0.164460212891733	0.697567853365995	0.156413541589603	dementia
ITGAL	TMEM163	0.033814546216315	0.101802862429181	0.3321571261303	0.739770615954908	0.966528772120593	0.0147852131437397	dementia
ITGAL	FRMD4A	0.0483597551159266	0.0564793624592107	0.856237623979058	0.391866355484384	0.681938316349596	0.166254906986527	dementia
ITGAL	PICALM	0.100563643487826	0.0554331472101892	1.81414277465634	0.0696557476168971	0.306380324804669	0.5137391277572	dementia
ITGAL	CD163	0.119980909917399	0.0784289395284487	1.52980405751729	0.126065236974936	0.512969112532344	0.289908784324074	dementia
ITGAL	GPNMB	0.131827197356623	0.0971286756530741	1.35724281701818	0.174704070085098	0.784876095125483	0.105198897968795	dementia
ITGAL	MKI67	-0.211952865157882	0.223651327527202	-0.94769330234404	0.3432856115951	0.996318489210892	0.00160181017401452	dementia
ITGAL	ERN1	0.0618806216321667	0.109697140272271	0.564104237162223	0.572683194588975	0.816424356601665	0.0880840473416698	dementia
ITGAM	AIF1	-0.134050356545667	0.0630038998028366	-2.12765173211757	0.0333659696412449	0.444418101860565	0.352208259861578	dementia
ITGAM	CCL3	-0.0791917423040881	0.126174196945679	-0.627638171837796	0.530240996758282	0.934158304252911	0.0295795211597755	dementia
ITGAM	HIF1A	-0.186585264615034	0.0783337790032692	-2.38192599653908	0.0172223580679249	0.290884050869295	0.53628009040418	dementia
ITGAM	HIST	-0.19383820401728	0.0660813042765136	-2.9333289670884	0.00335348361991678	0.161673716652902	0.791360577746084	dementia
ITGAM	HSPA1A	-0.131913745368334	0.0810133456909772	-1.62829647687327	0.103462036173078	0.563156936352246	0.249370562352518	dementia
ITGAM	IFI44L	-0.148728550167263	0.0744680425557011	-1.99721310058628	0.0458020385263736	0.490829936453029	0.309068956866248	dementia
ITGAM	TMEM163	-0.164458882384516	0.0692541557892904	-2.37471499739151	0.0175625048857253	0.473939171520365	0.324277394967839	dementia
ITGAM	FRMD4A	-0.221294728830734	0.0438625932150077	-5.04518115803098	4.53091869033618e-07	0.000185804940137989	3.73094274326947	dementia
ITGAM	PICALM	-0.019615243960379	0.0363022655981958	-0.540331123613229	0.588968698084953	0.822442934149726	0.0848942261970358	dementia
ITGAM	CD163	-0.0670321363431948	0.0430562139034074	-1.55685161945672	0.119505718296921	0.502573980620395	0.298799999558594	dementia
ITGAM	GPNMB	0.0451031261614424	0.0731281425940276	0.616768381658937	0.537387509930951	0.94018222514141	0.0267879637369743	dementia
ITGAM	MKI67	-0.0448813513310568	0.0835499751402203	-0.537179708979366	0.591143485884827	0.996318489210892	0.00160181017401452	dementia
ITGAM	ERN1	-0.303273106844797	0.103718748634964	-2.92399504271075	0.00345570250105697	0.0800581563611944	1.0965944153723	dementia
ITGAV	AIF1	-0.0553898171275452	0.0809434623458888	-0.684302543062126	0.493784141468725	0.870745519564883	0.0601087515332391	dementia
ITGAV	CCL3	0.105089266309159	0.133513987939715	0.78710304388937	0.431221547674827	0.926530689953891	0.0331401907467252	dementia
ITGAV	HIF1A	-0.0939509494075812	0.088636965757075	-1.05995222879211	0.289166332876276	0.764077473413697	0.116862604028724	dementia
ITGAV	HIST	-0.256717662511241	0.0913879002445377	-2.80909903635284	0.00496803611427315	0.199727243293448	0.699562692239734	dementia
ITGAV	HSPA1A	-0.155969937045483	0.126498082763941	-1.2329826163179	0.217582249917666	0.682209644286467	0.166082145334971	dementia
ITGAV	IFI44L	0.0418187003062804	0.0860103448508243	0.486205471897717	0.62682149212589	0.935522473649703	0.028945775171111	dementia
ITGAV	TMEM163	-0.0904705940125462	0.085661034394991	-1.05614641069331	0.290901329578059	0.840196652531183	0.0756190530885907	dementia
ITGAV	FRMD4A	-0.0126630828706939	0.0551749886408213	-0.22950766611169	0.818474362940195	0.926899683603001	0.0329672660875963	dementia
ITGAV	PICALM	-0.0027539328930432	0.0488652856927551	-0.0563576546008306	0.955056890043002	0.984571549158429	0.00675271804734017	dementia
ITGAV	CD163	0.00414913219568601	0.0612917241563281	0.0676948193707751	0.946028573396066	0.988691740520039	0.00493909390247421	dementia
ITGAV	GPNMB	-0.0503801365123335	0.0826836850620551	-0.609311697640503	0.542317854954098	0.94018222514141	0.0267879637369743	dementia
ITGAV	MKI67	0.0965961580590522	0.0937707829739049	1.03013065472572	0.302948676778707	0.996318489210892	0.00160181017401452	dementia
ITGAV	ERN1	-0.122863223678512	0.132544332764167	-0.926959464175055	0.353947581094528	0.66266172021487	0.178708116446202	dementia
ITGAX	AIF1	-0.317848727167948	0.0869462991794218	-3.65569012330287	0.00025649103261067	0.102917026835031	0.987512768592576	dementia
ITGAX	CCL3	-0.103117459124076	0.135150696870131	-0.762981334999427	0.445474527387928	0.928091393186267	0.0324092548133411	dementia
ITGAX	HIF1A	-0.20276216993945	0.110799367646485	-1.82999392727926	0.0672508469135664	0.459976486425566	0.337264368485016	dementia
ITGAX	HIST	-0.0021962243074368	0.0844159264706213	-0.026016705605916	0.97924401381433	0.994569925205685	0.002364677533609	dementia
ITGAX	HSPA1A	-0.322411764595174	0.12760576748403	-2.52662376436492	0.0115164802717455	0.316738704068437	0.499298864520993	dementia
ITGAX	IFI44L	-0.0489577038585708	0.0849269797528735	-0.576468208348294	0.564298752508435	0.917692270770553	0.0373029261095789	dementia
ITGAX	TMEM163	0.0750982848225386	0.0904118586508346	0.830624278089048	0.40618591516442	0.888040362120217	0.0515672947532373	dementia
ITGAX	FRMD4A	-0.0353842677891575	0.0608032854700233	-0.581946641791295	0.560602622281426	0.802444791844118	0.0955848373308546	dementia
ITGAX	PICALM	0.00624830122509814	0.0548938435123215	0.113825172830094	0.909376383244831	0.968791944904782	0.0137694808249008	dementia
ITGAX	CD163	-0.0133340831959646	0.0676958202229615	-0.196970553751291	0.843850581048146	0.961436855044281	0.0170792339490221	dementia
ITGAX	GPNMB	0.0086775520309277	0.0834749144989747	0.103954009213562	0.917205846084246	0.98728983582127	0.00555533403778007	dementia
ITGAX	MKI67	-0.0922999020595102	0.102686673752344	-0.89884985740327	0.368732639414859	0.996318489210892	0.00160181017401452	dementia
ITGAX	ERN1	-0.375057701745756	0.118448908089396	-3.16640911086062	0.00154333567443991	0.0553883509946047	1.25658156434608	dementia
ITGB1	AIF1	-0.187893103204554	0.0944963846828436	-1.98836287584097	0.0467715715084383	0.487118961545368	0.312364964794388	dementia
ITGB1	CCL3	-0.0424304509568741	0.109755159920451	-0.386591855796367	0.699058388189121	0.970551481662654	0.0129814230690051	dementia
ITGB1	HIF1A	0.0489609393905915	0.0790184562240492	0.619613970333304	0.535511966897267	0.900654619434989	0.0454417191541893	dementia
ITGB1	HIST	-0.07011079988676	0.061491055988736	-1.14017882372362	0.254211807969954	0.723503973348899	0.140559079474089	dementia
ITGB1	HSPA1A	-0.0781026131901971	0.104547886246468	-0.747051097772294	0.455032717336986	0.824565163792855	0.0837750172088266	dementia
ITGB1	IFI44L	-3.4518880723594e-05	0.0809747581099481	-0.000426291865876573	0.999659868312123	0.999715599193557	0.000123531267915794	dementia
ITGB1	TMEM163	0.0164253798838309	0.0705464183107868	0.23283081235209	0.815892785558994	0.976776545928513	0.0102047770895	dementia
ITGB1	FRMD4A	-0.0471199627606638	0.0360055767049867	-1.30868512804956	0.190641031435985	0.474355910499414	0.323895683717664	dementia
ITGB1	PICALM	0.0547425049602016	0.036497654541209	1.49989103815952	0.133642629795564	0.421035761863887	0.375681014566855	dementia
ITGB1	CD163	-0.00350178042105179	0.0401411062482757	-0.0872367691959712	0.930483313158463	0.985650429642843	0.00627708444575791	dementia
ITGB1	GPNMB	-0.05845613303074	0.0741940252820089	-0.78788194613448	0.430765762325634	0.911935755948089	0.0400357557724568	dementia
ITGB1	MKI67	-0.014496659666073	0.0705952450089214	-0.205348953236737	0.837299499737181	0.996318489210892	0.00160181017401452	dementia
ITGB1	ERN1	-0.101097413094909	0.0849501644605789	-1.19007907444162	0.234015314011045	0.54910648637937	0.260343426110092	dementia
ITGB1BP1	AIF1	0.0938950284077696	0.0943125056076318	0.995573469317007	0.319457430736809	0.794189514594709	0.100075851071833	dementia
ITGB1BP1	HIF1A	0.221352050643287	0.163547165649419	1.35344473726789	0.175913593467819	0.646521240712268	0.189417202303163	dementia
ITGB1BP1	HIST	-0.0738345833278876	0.140873284396982	-0.524120550208946	0.60019469607539	0.887713332168026	0.0517272575968636	dementia
ITGB1BP1	HSPA1A	0.0563451428071117	0.104478984969669	0.539296422371152	0.589682337040553	0.886845373642307	0.052152095194026	dementia
ITGB1BP1	IFI44L	0.503703756202755	0.156386413307883	3.22089205544408	0.00127792270589596	0.14512409728831	0.838260468675765	dementia
ITGB1BP1	TMEM163	0.0845875850680025	0.159003870118564	0.531984441667542	0.594736771242135	0.941182403968304	0.0263262008446175	dementia
ITGB1BP1	FRMD4A	-0.0357658514963801	0.139892854403607	-0.255666035616026	0.798208723341221	0.914656476025436	0.0387419863481131	dementia
ITGB1BP1	PICALM	0.0913021287193458	0.0822105975443868	1.11058831156227	0.266745596201873	0.578885321125421	0.237407462758391	dementia
ITGB1BP1	CD163	0.0190513112646617	0.108752892586626	0.175179811879363	0.860938346822641	0.967615294893747	0.0142972754533398	dementia
ITGB1BP1	GPNMB	0.211266647334294	0.126830750643161	1.66573678909063	0.0957658510729525	0.694230807558192	0.158496117752405	dementia
ITGB1BP1	MKI67	0.108674848865248	0.220097641596265	0.49375744363765	0.621477491176857	0.996318489210892	0.00160181017401452	dementia
ITGB1BP1	ERN1	-0.0694813020879642	0.102309691614475	-0.679127275153804	0.497057221832924	0.766973196452332	0.115219813151734	dementia
ITGB2	AIF1	0.179636631694949	0.119926014690985	1.4978954496055	0.134160416130477	0.650737244476183	0.186594336023798	dementia
ITGB2	CCL3	0.0130442505106479	0.110773703653792	0.117755839882504	0.906261120688403	0.986806926658686	0.00576781074382614	dementia
ITGB2	HIF1A	0.16130825551115	0.0895382266588231	1.80155740771816	0.071615067522578	0.467659986324637	0.330069787375698	dementia
ITGB2	HIST	-0.138895125735291	0.0705251592489776	-1.9694407955173	0.0489024949426592	0.444463313951797	0.3521640799262	dementia
ITGB2	HSPA1A	0.198478570682003	0.135336512659293	1.46655597060986	0.142496884862121	0.613102343968431	0.212467023506415	dementia
ITGB2	IFI44L	0.0465057443738104	0.0755208051752236	0.615800430966111	0.538026242937686	0.910130599017509	0.0408962842030261	dementia
ITGB2	TMEM163	-0.106967077540069	0.0694059969972206	-1.54117918001167	0.123273183199587	0.719879384554461	0.142740263305574	dementia
ITGB2	FRMD4A	-0.0446157333696398	0.0437266687840531	-1.0203323191615	0.307570880474099	0.60559579019241	0.217817152501644	dementia
ITGB2	PICALM	0.0367063253764546	0.0438625650383854	0.836848582483306	0.402677685188867	0.693135130742593	0.159182088887717	dementia
ITGB2	CD163	0.018245193401821	0.0504611461537274	0.361569143638512	0.717674026520322	0.917799944953828	0.0372519726887002	dementia
ITGB2	GPNMB	0.0156394987738269	0.0808041508801323	0.193548210128797	0.846529653543893	0.975892973465961	0.010597808954059	dementia
ITGB2	MKI67	-0.0628292154583993	0.0832269417435896	-0.754914383998	0.450300354599717	0.996318489210892	0.00160181017401452	dementia
ITGB2	ERN1	-0.281184063156075	0.131361836300561	-2.14053085032029	0.0323118903792709	0.223548761541729	0.650627731777087	dementia
ITGB3	AIF1	-0.244112342135587	0.172074064804491	-1.41864692051615	0.156001979284373	0.672470483665402	0.172326773128619	dementia
ITGB3	HSPA1A	-0.280450365781091	0.246651790231685	-1.13702951645986	0.255525946780493	0.716075445221168	0.145041218310711	dementia
ITGB3	TMEM163	-0.049344275055563	0.239141476825744	-0.206339258712192	0.836525914263162	0.978928906717412	0.00924884705431115	dementia
ITGB3	FRMD4A	-0.0369554398552295	0.195548384767075	-0.188983610881003	0.850105661953191	0.941773472159706	0.0260535469118939	dementia
ITGB3	PICALM	-0.0912108916386211	0.166907668153884	-0.546475141900175	0.584739370450245	0.8196960118318	0.0863471779347972	dementia
ITGB3	CD163	0.107668568878856	0.20191485554973	0.533237480648562	0.593869199292811	0.869373046952265	0.0607938283059281	dementia
ITGB3	ERN1	-0.245418725843937	0.17794252519117	-1.37920222038141	0.167832413678004	0.471038063651701	0.326943996977336	dementia
ITGB3BP	AIF1	0.181265146452195	0.151363162055097	1.19755126670922	0.231091757851582	0.741393989294225	0.129950939249175	dementia
ITGB3BP	HIF1A	0.101142530549069	0.229003712242638	0.441663279422758	0.658732885584514	0.93540818814651	0.02899883279048	dementia
ITGB3BP	HIST	-0.0398367396507363	0.168605873164719	-0.236271364116824	0.813222106070743	0.957205221353271	0.018994941067032	dementia
ITGB3BP	HSPA1A	0.100741800813229	0.132925556598441	0.757881353978922	0.448522013708746	0.823639038094144	0.0842630772712493	dementia
ITGB3BP	IFI44L	0.37936770225473	0.224517001873067	1.68970589794892	0.0910842343474527	0.59963787612073	0.222110942750534	dementia
ITGB3BP	TMEM163	-0.144790059156763	0.218526335303719	-0.662574874353364	0.507602866443852	0.918228689234381	0.0370491422152435	dementia
ITGB3BP	FRMD4A	-0.0566439879129018	0.0676434378521787	-0.837390731628484	0.402372973781669	0.690864146652828	0.160607345042064	dementia
ITGB3BP	PICALM	0.107138720152932	0.0642962249635302	1.66632986950172	0.0956477305910664	0.359102129849205	0.444782019048212	dementia
ITGB3BP	CD163	0.110860264967601	0.066640594856037	1.66355455270306	0.0962014804763768	0.463297925476716	0.334139644446169	dementia
ITGB3BP	GPNMB	0.116654511275279	0.163714555390751	0.712548197054625	0.476125377072018	0.924601329404882	0.0340454864627331	dementia
ITGB3BP	MKI67	0.10769733828838	0.117223986170236	0.91873124099345	0.358236164854339	0.996318489210892	0.00160181017401452	dementia
ITGB3BP	ERN1	0.229842416118852	0.111885024333661	2.05427328177023	0.0399492491886198	0.243520157677923	0.613465083706212	dementia
ITGB4	HSPA1A	0.560403341827273	0.393377454090831	1.42459446010314	0.154274462352678	0.624664397843183	0.204353245552069	dementia
ITGB4	ERN1	-0.0480489160123175	0.32621173406589	-0.14729364702317	0.882900246729377	0.960601045460406	0.0174569450368042	dementia
ITGB5	AIF1	-0.119599782308531	0.0888668746737038	-1.34583085933505	0.178357070808294	0.695375948131123	0.157780334898918	dementia
ITGB5	CCL3	-0.184958605381691	0.123590497978293	-1.49654389623202	0.134511977828743	0.844234097271594	0.0735371113644389	dementia
ITGB5	HIF1A	-0.00493917157948935	0.100292619320402	-0.0492476077796944	0.960721971747048	0.994256096867707	0.00250173720103817	dementia
ITGB5	HIST	-0.11083489328317	0.074494098355288	-1.4878345497191	0.136794531725801	0.609805827482432	0.214808429706009	dementia
ITGB5	HSPA1A	-0.261999960573326	0.121195700392894	-2.16179253656665	0.0306341710298577	0.412242523715179	0.384847211823371	dementia
ITGB5	IFI44L	0.0206587451933968	0.0856341893338877	0.241244126371633	0.809365912726326	0.968438725010315	0.0139278527267579	dementia
ITGB5	TMEM163	-0.0804389332227205	0.0854109605064225	-0.9417870112428	0.346301696437134	0.868034271082724	0.0614631279936722	dementia
ITGB5	FRMD4A	-0.164900868012983	0.0479075267474118	-3.44206598020408	0.000577289423997417	0.0166755134472314	1.77792078506561	dementia
ITGB5	PICALM	0.0332178427583134	0.0434448173000437	0.764598514223236	0.444510654171092	0.724068380348961	0.140220417496373	dementia
ITGB5	CD163	-0.0955754587908305	0.0468255217324289	-2.04109757360461	0.0412411295239792	0.330392820520391	0.480969398525549	dementia
ITGB5	GPNMB	0.050286123924151	0.0812180387110564	0.619149695341084	0.535817747771061	0.940133526853928	0.0268104593178508	dementia
ITGB5	MKI67	-0.148477515729547	0.0886396272303309	-1.67506927058399	0.0939206413319649	0.996318489210892	0.00160181017401452	dementia
ITGB5	ERN1	-0.283435911450517	0.142828708026864	-1.9844463719241	0.0472061008804992	0.261233551430655	0.582971045370049	dementia
ITGB7	AIF1	-0.0830997642845196	0.235520192099169	-0.352834988558132	0.72421215152083	0.946926224506708	0.0236838557778687	dementia
ITGB7	HSPA1A	-0.4896280893409	0.197244567533085	-2.48234004852262	0.0130522651739465	0.327034703155207	0.485406159911165	dementia
ITGB7	PICALM	-0.604612520973501	0.223323847268342	-2.70733523700677	0.00678257286378875	0.0893123755046267	1.04908835924148	dementia
ITGB7	ERN1	-0.167643331452533	0.148720257305247	-1.12723938547555	0.259641282440911	0.574257809545722	0.240893089960448	dementia
ITGB8	ERN1	0.46437595755808	0.285424194944456	1.62696774058852	0.103743949376893	0.376834654615721	0.42384916528381	dementia
ITIH4	AIF1	-0.049128684212992	0.184822747826949	-0.26581513796663	0.790381584106337	0.958941538731277	0.0182078685126734	dementia
ITIH4	HSPA1A	-0.070053410256509	0.182927787812543	-0.382956636026763	0.701751916938162	0.928305248039591	0.032309194318644	dementia
ITIH4	PICALM	-0.158756255115558	0.148496597267613	-1.06909018817082	0.285029032438554	0.597106274494482	0.223948365153821	dementia
ITIH4	CD163	0.0111019981915351	0.153506084470791	0.0723228543663854	0.942344977165069	0.986888706720084	0.00573182076764698	dementia
ITIH4	ERN1	-0.112990745324322	0.17497932315762	-0.645737697948125	0.518449242166411	0.782175372817406	0.106695862147477	dementia
ITIH5	PICALM	0.015394171094934	0.219580151207972	0.0701072979968651	0.944108258035974	0.980499068535482	0.00855281457150799	dementia
ITK	ERN1	-0.336246399108387	0.19989403212346	-1.6821232506867	0.0925449426644519	0.357910683510592	0.446225337875855	dementia
ITM2B	AIF1	-0.252140448252388	0.0843446763491944	-2.98940560526315	0.00279520801165695	0.208665528312066	0.680549290754297	dementia
ITM2B	CCL3	-0.270263230280497	0.128939961157018	-2.09603933377474	0.0360787018476672	0.649156443064142	0.18765062805022	dementia
ITM2B	HIF1A	-0.0394671840441168	0.0722934286778414	-0.545930449916728	0.585113746344849	0.910133919483599	0.0408946997518809	dementia
ITM2B	HIST	0.0319229286625287	0.0652608262674713	0.489159124827698	0.624729045441025	0.895263650082122	0.0480490485789474	dementia
ITM2B	HSPA1A	-0.345894134545253	0.127333542376155	-2.71644162324055	0.00659878312051257	0.279877110067913	0.553032619139053	dementia
ITM2B	IFI44L	-0.154378234906955	0.0670057646281768	-2.30395452933965	0.0212251962071959	0.383595260117091	0.416126767814487	dementia
ITM2B	TMEM163	-0.131137015998831	0.0757657080653779	-1.73082281347749	0.0834833716516271	0.66417162767275	0.177719680692386	dementia
ITM2B	FRMD4A	-0.153889850876975	0.0446518617739849	-3.44643750032019	0.000568029939733285	0.016503407496337	1.78242637675149	dementia
ITM2B	PICALM	-0.00633633225726487	0.0475927366663162	-0.133136539335621	0.894085398147401	0.963594106997864	0.0161058646576454	dementia
ITM2B	CD163	0.0476304783908812	0.0468007605736509	1.017728725069	0.308806892253745	0.703827810733921	0.152533576645964	dementia
ITM2B	GPNMB	-0.0739090764569702	0.0772661205062451	-0.956552185779749	0.338793332280187	0.888775814502925	0.0512077719911688	dementia
ITM2B	MKI67	-0.0989870846257358	0.0743292914984126	-1.33173722808659	0.182946551404824	0.996318489210892	0.00160181017401452	dementia
ITM2B	ERN1	-0.538542357453197	0.155769086882573	-3.4573121550053	0.000545592463189406	0.0359167416955874	1.44470306865871	dementia
ITM2C	AIF1	-0.268231974030554	0.152832550943512	-1.75507097391638	0.079247168480236	0.569940427531496	0.244170536163333	dementia
ITM2C	CCL3	-0.207210729914376	0.21691017939376	-0.955283567112927	0.339434315367623	0.907139829110333	0.0423257643947343	dementia
ITM2C	HIF1A	-0.471551581975935	0.206550391835486	-2.28298565684406	0.0224312132524892	0.308546617799174	0.510679209836877	dementia
ITM2C	HIST	0.0493897364406188	0.178990857143137	0.275934409326407	0.782598444668472	0.951460969499766	0.0216090224884126	dementia
ITM2C	HSPA1A	-0.309603350515423	0.184520106437058	-1.6778840880467	0.0933697294288552	0.545436173110745	0.26325606320142	dementia
ITM2C	IFI44L	-0.305942195677343	0.215485172722641	-1.41978304962603	0.155670851167389	0.685023925134343	0.164294260080755	dementia
ITM2C	TMEM163	-0.0660106884377938	0.206671287862475	-0.319399414986561	0.749423654385581	0.968540892685974	0.0138820382458999	dementia
ITM2C	FRMD4A	-0.191512354892635	0.195075400939468	-0.981735031533068	0.326230402293962	0.626767868389759	0.202893275985692	dementia
ITM2C	PICALM	-0.143531847947063	0.142443225088425	-1.00764250358669	0.313626116457986	0.624163490859946	0.204701638076612	dementia
ITM2C	CD163	0.0234913941643646	0.162882369749131	0.144223062327406	0.885324330222522	0.974183101288307	0.0113594082079901	dementia
ITM2C	GPNMB	-0.0712010739775997	0.172485890895218	-0.412793612324227	0.679757831824825	0.954636717630449	0.0201618656353699	dementia
ITM2C	MKI67	-0.0976333261233981	0.179780150632261	-0.543070665921882	0.587081148706593	0.996318489210892	0.00160181017401452	dementia
ITM2C	ERN1	-0.458707761967686	0.210827075537403	-2.17575356864592	0.0295736922624672	0.213403728374572	0.670797997290375	dementia
ITPA	AIF1	0.152406754710187	0.102186788104089	1.49145263823092	0.135842696989229	0.653177086108167	0.184969059010891	dementia
ITPA	CCL3	0.264491410745958	0.212976550697934	1.24188043180908	0.214280680925704	0.873994529353287	0.0584912857627545	dementia
ITPA	HIF1A	-0.301070255002426	0.188351973328424	-1.59844492033784	0.109943994263158	0.53756019885768	0.269572894076955	dementia
ITPA	HIST	0.121671003778345	0.159735404231096	0.761703420503561	0.446237033402531	0.839105398607329	0.0761834847509858	dementia
ITPA	HSPA1A	-0.00458517932273976	0.129101113706576	-0.0355161872047135	0.971668138995425	0.995538457670819	0.0019419585078715	dementia
ITPA	IFI44L	0.231851800879956	0.179873297254003	1.28897287379212	0.19740751723777	0.719778178236176	0.142801324139446	dementia
ITPA	TMEM163	0.0876603856537854	0.158599736949084	0.552714571537579	0.580458873828881	0.937382476836896	0.0280831693182329	dementia
ITPA	FRMD4A	-0.115798246672842	0.13676295663438	-0.846707686953679	0.397158073050359	0.687164000031208	0.162939600919145	dementia
ITPA	PICALM	0.0882597017911272	0.0875559513631629	1.00803772235933	0.313436353203314	0.624140458491648	0.204717664350443	dementia
ITPA	CD163	0.0204028009556608	0.111336442816299	0.183253573040093	0.854599060797287	0.964633493319534	0.0156376628875716	dementia
ITPA	GPNMB	0.000803740148783365	0.138331212005983	0.00581025884995933	0.995364110253281	0.999013919116233	0.000428460769752564	dementia
ITPA	ERN1	-0.0473444520900009	0.123331377902933	-0.383880022221619	0.701067374001971	0.874453468424558	0.0582632953266494	dementia
ITPK1	AIF1	0.00899414844363993	0.0768293491155539	0.117066570876612	0.906807300122987	0.981930101001954	0.00791942649980562	dementia
ITPK1	HIF1A	-0.0143640866817119	0.0811171335639836	-0.177078331674303	0.859446861768659	0.976106774645814	0.0105026730063261	dementia
ITPK1	HIST	0.00191439051043207	0.137217608171374	0.0139514930769027	0.988868680182694	0.996116695271498	0.00168978090986855	dementia
ITPK1	HSPA1A	-0.0833569457969239	0.0955786047187343	-0.87212976211804	0.383137591427727	0.792764898511116	0.100855587483949	dementia
ITPK1	IFI44L	0.134645312620806	0.17220575158339	0.781886269086689	0.434281415238853	0.87256468649723	0.0592023672943349	dementia
ITPK1	TMEM163	-0.0133042084307263	0.0730128867300619	-0.182217263644343	0.855412225365772	0.983398027643326	0.00727066708966336	dementia
ITPK1	FRMD4A	0.0456828127772546	0.0373667264557917	1.22255324750755	0.221498480676567	0.514607820110132	0.288523618427124	dementia
ITPK1	PICALM	0.0805938289612152	0.0372736835139369	2.16221798768777	0.0306013776924891	0.196192359238972	0.707317910335111	dementia
ITPK1	CD163	0.0987583956602573	0.0449501287005455	2.19706591538766	0.0280157389590169	0.278383861050918	0.555355946000041	dementia
ITPK1	GPNMB	0.0842946111016363	0.0742310198363583	1.13557123810858	0.256136051861865	0.839288170712858	0.0760888979762963	dementia
ITPK1	MKI67	-0.125203818177193	0.158995803069649	-0.787466183131556	0.431009016971976	0.996318489210892	0.00160181017401452	dementia
ITPK1	ERN1	-0.0733454961889858	0.0918793848687043	-0.798280226775534	0.424707889979173	0.719530049770056	0.142951063886096	dementia
ITPKB	AIF1	0.0181476757132035	0.108045382632169	0.167963454532672	0.866612029628401	0.973213966429684	0.0117916672095496	dementia
ITPKB	CCL3	-0.38760529798377	0.150621372078464	-2.57337516339881	0.0100711971980247	0.46327646671751	0.334159760306896	dementia
ITPKB	HIF1A	0.0993227406989268	0.0920794223190398	1.07866381214676	0.280737623335026	0.756838152992298	0.12099698282142	dementia
ITPKB	HIST	-0.00954228365820031	0.14003474432011	-0.068142257869856	0.945672391597314	0.990184914249865	0.00428369455467317	dementia
ITPKB	HSPA1A	-0.247291661814885	0.107271538938554	-2.30528679146232	0.0211505167991164	0.368968570272216	0.433010626628715	dementia
ITPKB	IFI44L	0.156539258389369	0.0891511416323347	1.75588618971306	0.0791078435212918	0.58316482556904	0.234208679000712	dementia
ITPKB	TMEM163	0.211167538184442	0.158655294970086	1.33098323774354	0.18319452646841	0.76088319171349	0.118682009573661	dementia
ITPKB	FRMD4A	0.00511786483324082	0.0440216966614695	0.116257782442999	0.907448243396193	0.963336387917436	0.01622203488327	dementia
ITPKB	PICALM	0.206108525360866	0.0404235949470155	5.09871835078051	3.41960916660583e-07	0.000156231535316061	3.80623129932281	dementia
ITPKB	CD163	0.172682634800306	0.0577131287083675	2.99208583324075	0.00277078347609599	0.106957890288141	0.970787171988171	dementia
ITPKB	GPNMB	0.232198433432036	0.0784747081477646	2.95889515122269	0.00308744127865852	0.272194975573034	0.565119895668486	dementia
ITPKB	ERN1	-0.207688415184197	0.0998759659959223	-2.07946339355232	0.0375747790436964	0.236097850900457	0.626907966103486	dementia
ITPKC	AIF1	0.0734354715496947	0.199662441156973	0.367798125296686	0.713023766991246	0.943829438105862	0.0251064811067039	dementia
ITPKC	HSPA1A	0.0350201018853552	0.174496337460757	0.200692475240239	0.840939043899144	0.967316270102468	0.014431507402612	dementia
ITPKC	TMEM163	-0.183400761640363	0.210374598112705	-0.871781875215317	0.383327384162302	0.88337255460983	0.0538560979083538	dementia
ITPKC	FRMD4A	0.00619340601921613	0.184518459562581	0.0335652380466334	0.97322384265959	0.989893165892701	0.00441167405589393	dementia
ITPKC	PICALM	0.00728582890898177	0.176344313736973	0.0413159276564425	0.967044035478498	0.98826828398674	0.00512514201297774	dementia
ITPKC	CD163	0.282500899728122	0.169089629236066	1.67071689141693	0.0947776108470137	0.460753519188553	0.336531338999105	dementia
ITPKC	GPNMB	-0.202938636294861	0.196766406476118	-1.03136831092909	0.302368135379771	0.864945697873752	0.0630111571063475	dementia
ITPKC	ERN1	0.158362386593643	0.163620400997923	0.967864554956407	0.333112018402928	0.645209245135413	0.190299418278538	dementia
ITPR1	AIF1	0.130214005499621	0.084684208806317	1.53764210984643	0.124136145340581	0.644437239692613	0.190819371223472	dementia
ITPR1	CCL3	0.0810938598804924	0.147596847069281	0.549428131363996	0.582711672915784	0.947627493689479	0.0233623475013911	dementia
ITPR1	HIF1A	0.138163656318744	0.0879357943163013	1.57118790354899	0.116139009001235	0.54533322931813	0.26333803822036	dementia
ITPR1	HIST	0.288566313714661	0.0732119825095825	3.94151754703393	8.09677105108868e-05	0.0457160632136977	1.33993117543732	dementia
ITPR1	HSPA1A	0.232081271119735	0.102398969705084	2.26644146702009	0.0234243671250681	0.379638443904944	0.420629815395439	dementia
ITPR1	IFI44L	0.125787944481228	0.0753370256417457	1.66966963999076	0.0949847436770335	0.611916969503476	0.213307502908056	dementia
ITPR1	TMEM163	0.0367911263681461	0.0851402169744468	0.43212394418948	0.665651332888624	0.953843321155716	0.0205229568952056	dementia
ITPR1	FRMD4A	0.181336296800712	0.047058782004019	3.85339970731127	0.000116488991441211	0.00645228243993345	2.19028663021366	dementia
ITPR1	PICALM	0.191780777970574	0.0465297014882822	4.12168511373045	3.76111069478871e-05	0.00444064620009436	2.35255382702168	dementia
ITPR1	CD163	0.171202632254633	0.0625317520020961	2.73785119996148	0.00618420500158032	0.153133482672822	0.814929840325931	dementia
ITPR1	GPNMB	0.00392135228185186	0.0936118769437301	0.0418894739628923	0.966586807594713	0.995555631577938	0.00193446661370643	dementia
ITPR1	MKI67	0.108653734710207	0.0849313324683125	1.27931272891244	0.200786951947217	0.996318489210892	0.00160181017401452	dementia
ITPR1	ERN1	0.11936300504321	0.095484985336264	1.25007093652322	0.211273635500384	0.523931161052466	0.280725770915128	dementia
ITPR2	AIF1	-0.20231455550057	0.0622989751701111	-3.24747806762693	0.00116432637401911	0.142402336264765	0.846482885568736	dementia
ITPR2	CCL3	-0.039922151114982	0.100746398629396	-0.396263803551319	0.691910426872669	0.970499361838566	0.0130047458501473	dementia
ITPR2	HIF1A	-0.160710182010574	0.0708563162160055	-2.26811370662636	0.0233222771645441	0.310567281175223	0.507844299906663	dementia
ITPR2	HIST	-0.0473320036183287	0.0447282429144009	-1.05821289937346	0.289958391691148	0.748954411017774	0.125544617074886	dementia
ITPR2	HSPA1A	-0.122177260061841	0.0942756941209923	-1.2959571520634	0.194990247327456	0.662806645258971	0.178613146020905	dementia
ITPR2	IFI44L	0.0544124468516979	0.0501051667684137	1.0859647888848	0.277494570742539	0.798179234572333	0.0978995750084719	dementia
ITPR2	TMEM163	-0.0985340009255705	0.0545087127726632	-1.80767433156093	0.0706572018457053	0.652099741169669	0.185685972171941	dementia
ITPR2	FRMD4A	-0.116808562250336	0.0350242277596133	-3.33507887888478	0.000852752066347734	0.0205115971804591	1.68800052102348	dementia
ITPR2	PICALM	-0.0159256425120608	0.030907961410903	-0.515260204331786	0.606371203793121	0.833017206099898	0.0793460280805267	dementia
ITPR2	CD163	-0.0231844487423784	0.0358592655134387	-0.646539978173556	0.517929715111562	0.832570801161371	0.0795788241925226	dementia
ITPR2	GPNMB	0.0416369470804347	0.0740178651927977	0.562525641235141	0.573757938611149	0.941842340129911	0.0260217899269948	dementia
ITPR2	MKI67	0.0115099371075769	0.0580872003545942	0.198149283100482	0.842928266848909	0.996318489210892	0.00160181017401452	dementia
ITPR2	ERN1	-0.132517169468778	0.114510963879117	-1.15724438062254	0.247172530251889	0.560623285824389	0.251328867519341	dementia
ITPRID2	AIF1	-0.0130070612003836	0.0916671818060088	-0.141894415690774	0.887163405319967	0.978175359884506	0.00958328120086461	dementia
ITPRID2	HIF1A	0.0677065229814159	0.0696893023374683	0.971548296660356	0.331275314991552	0.795227645307176	0.0995085305276662	dementia
ITPRID2	HIST	0.108821101543233	0.1292281887405	0.842084862473421	0.399740453775366	0.818170451011422	0.0871562095044986	dementia
ITPRID2	HSPA1A	-0.0221898245851999	0.0997798182751911	-0.222387903373413	0.824011927776763	0.962775707610498	0.0164748762115166	dementia
ITPRID2	IFI44L	0.0961153685928171	0.137881904843029	0.697084716825163	0.485749778069284	0.899961732701684	0.0457759568160367	dementia
ITPRID2	TMEM163	-0.18925382359793	0.129600495626221	-1.46028626421117	0.144211415497046	0.73050077323257	0.136379320030217	dementia
ITPRID2	FRMD4A	0.00804125856114631	0.043117830988161	0.186494969177699	0.852056623669483	0.942429766752323	0.0257510050992943	dementia
ITPRID2	PICALM	0.0727620350353729	0.039412935026959	1.84614606817794	0.0648709993224874	0.294965149667113	0.530229293178968	dementia
ITPRID2	CD163	-0.0779075114262053	0.0408171963667261	-1.908693353807	0.0563016610412371	0.371335087107694	0.430234012752522	dementia
ITPRID2	GPNMB	-0.119267133769132	0.124143200471422	-0.960722241058923	0.336691845200515	0.888775814502925	0.0512077719911688	dementia
ITPRID2	MKI67	-0.220960542399623	0.205050166406828	-1.07759260219876	0.281215605070129	0.996318489210892	0.00160181017401452	dementia
ITPRID2	ERN1	-0.0247460744728066	0.0759108837460599	-0.325988491394569	0.744433062479498	0.893925288342708	0.0486987767481145	dementia
ITPRIP	AIF1	-0.135163386137793	0.109588788764983	-1.23336873836297	0.217438222882894	0.732881335170364	0.134966338664026	dementia
ITPRIP	HIF1A	0.021708628327188	0.187150332211753	0.115995670809847	0.907655972829178	0.986921170479146	0.0057175348614038	dementia
ITPRIP	HIST	-0.317794331081207	0.156636309235707	-2.02886758907853	0.0424717787481298	0.420773635187748	0.375951480002582	dementia
ITPRIP	HSPA1A	-0.0613390713184693	0.116141331582405	-0.528141622648333	0.597401043676905	0.889247444300956	0.050977374303652	dementia
ITPRIP	IFI44L	0.0992561390745193	0.163792757144414	0.605986130308597	0.544523963315978	0.910130599017509	0.0408962842030261	dementia
ITPRIP	TMEM163	-0.239998256883259	0.139480853977168	-1.72065376745216	0.0853136704840882	0.66417162767275	0.177719680692386	dementia
ITPRIP	FRMD4A	-0.0827509741817434	0.132534229191835	-0.624374357374247	0.5323817613434	0.782250299694785	0.106654261795363	dementia
ITPRIP	PICALM	-0.144390457775527	0.103572898119571	-1.394094984277	0.163288923618216	0.464016229149785	0.333466829559475	dementia
ITPRIP	CD163	-0.121364077322573	0.111489280706444	-1.08857171338409	0.276342796298794	0.677368836613351	0.169174787611941	dementia
ITPRIP	GPNMB	-0.320941007535295	0.151822202524143	-2.11392669978067	0.0345215283932982	0.543850507285426	0.264520462035804	dementia
ITPRIP	MKI67	0.156437865929567	0.205574941969355	0.760977307987699	0.446670621086829	0.996318489210892	0.00160181017401452	dementia
ITPRIP	ERN1	-0.0590332487720665	0.110462129939662	-0.534420699694205	0.593050500808635	0.826441024747352	0.0827881324623307	dementia
ITPRIPL1	AIF1	-0.0290743179079871	0.124675970631029	-0.233199049992005	0.815606843513163	0.96442705096166	0.0157306167116118	dementia
ITPRIPL1	PICALM	0.320722503568865	0.137499429569437	2.33253697541269	0.0196724600973542	0.155607015610024	0.807970826549187	dementia
ITPRIPL1	ERN1	0.220416733294065	0.1710710952351	1.2884510559259	0.197588995885308	0.508010184489302	0.294127580977561	dementia
ITPRIPL2	AIF1	-0.075355579725096	0.0828676358493089	-0.909348733709825	0.36316607382217	0.81411316161979	0.0893152240404386	dementia
ITPRIPL2	CCL3	0.054477735743062	0.154621793847009	0.352328959505963	0.724591572251547	0.973968587923658	0.0114550496012695	dementia
ITPRIPL2	HIF1A	-0.0402537523246161	0.183844623302921	-0.218955287358554	0.826684878122724	0.974056152262596	0.0114160062478114	dementia
ITPRIPL2	HIST	-0.101585927783382	0.149193466396164	-0.680900646906571	0.495934358732761	0.856467930986774	0.067288893826579	dementia
ITPRIPL2	HSPA1A	-0.226149321357681	0.0993972310404458	-2.27520745789849	0.0228934876985998	0.377975555609726	0.422536285895797	dementia
ITPRIPL2	IFI44L	0.0554201246688954	0.131333083577364	0.421981447167111	0.673038559409511	0.943863524451953	0.0250907968695837	dementia
ITPRIPL2	TMEM163	-0.0146686024619721	0.131885361198897	-0.111222370160175	0.911440012864135	0.98916730711333	0.00473024590446224	dementia
ITPRIPL2	FRMD4A	0.00552384340692819	0.112321770655582	0.0491787422392606	0.960776852000019	0.9866742852052	0.00582619027240861	dementia
ITPRIPL2	PICALM	0.0883786254118411	0.0639640822507633	1.38169144779352	0.167066461439978	0.468429379775772	0.32935587390208	dementia
ITPRIPL2	CD163	0.0357379813814975	0.0941046973112746	0.379768304904964	0.704117411788375	0.914164875868574	0.0389754692307897	dementia
ITPRIPL2	GPNMB	-0.252673243700887	0.111028476165449	-2.27575170287275	0.0228608749098501	0.467782929574258	0.329955630596492	dementia
ITPRIPL2	MKI67	0.0772220930030672	0.133853343963819	0.576915680372845	0.563996417451257	0.996318489210892	0.00160181017401452	dementia
ITPRIPL2	ERN1	-0.199054946612119	0.0868176962666355	-2.29279231276512	0.0218599648067605	0.185561112157231	0.731513033209211	dementia
ITSN1	AIF1	0.219112475566575	0.101366307796849	2.1615907724064	0.0306497333519267	0.437102785074515	0.359416426320597	dementia
ITSN1	CCL3	-0.0533235739357629	0.157756800741808	-0.338011253302701	0.735354707472398	0.973968587923658	0.0114550496012695	dementia
ITSN1	HIF1A	0.117805248157004	0.125307304550422	0.940130733636529	0.347150505947718	0.80774446024244	0.0927260118239546	dementia
ITSN1	HIST	-0.00568681073061625	0.0852420145074779	-0.0667137064213489	0.946809622476492	0.990222887947488	0.0042670396340865	dementia
ITSN1	HSPA1A	0.238920672355295	0.112191582286336	2.12957752699771	0.0332065080384126	0.421177857815335	0.375534468638938	dementia
ITSN1	IFI44L	-0.0700208917453616	0.0929761790638419	-0.753105714284966	0.45138639087252	0.880448426593145	0.0552960783133934	dementia
ITSN1	TMEM163	-0.224120130311693	0.0880350195658143	-2.54580655990134	0.0109025585982128	0.434122891229134	0.362387313280433	dementia
ITSN1	FRMD4A	-0.0528427324431172	0.0492771943819005	-1.07235675865764	0.283559822223158	0.585777580879141	0.232267253833654	dementia
ITSN1	PICALM	0.0854646228840602	0.0417072998498048	2.04915262296608	0.0404471931368284	0.23043908299573	0.63744386166408	dementia
ITSN1	CD163	-0.0679074464518138	0.0799299707447984	-0.849586779765375	0.395554864549567	0.756846655115686	0.120992104097326	dementia
ITSN1	GPNMB	0.131833661770253	0.0875868599321423	1.50517625443349	0.132278768352867	0.740749158188203	0.130328833394217	dementia
ITSN1	MKI67	-0.024855247188324	0.0920318267479802	-0.270072300709487	0.787104631380227	0.996318489210892	0.00160181017401452	dementia
ITSN1	ERN1	0.101376327972319	0.109505671712372	0.925763263099231	0.354569022728416	0.663210249059816	0.178348770944319	dementia
ITSN2	AIF1	0.012489038469625	0.050216749151707	0.24870264763446	0.803590800664775	0.960479013330244	0.0175121201249772	dementia
ITSN2	CCL3	0.0898153855936212	0.0846888891685862	1.06053328217389	0.288902056897679	0.900318808666968	0.0456036768632037	dementia
ITSN2	HIF1A	0.0386829138195964	0.0486311994619874	0.795434088559401	0.426361037274631	0.852138310940747	0.069489908985314	dementia
ITSN2	HIST	0.0309234738982188	0.0477704387609734	0.647334935585355	0.517415195774556	0.863852682270233	0.0635603139241043	dementia
ITSN2	HSPA1A	0.0575084021060824	0.0711539576336752	0.808224925479975	0.418961111401109	0.811834807766708	0.0905323320567551	dementia
ITSN2	IFI44L	0.111322309338582	0.0504119397853885	2.20825284272929	0.0272266526260409	0.431141504769368	0.365380166836069	dementia
ITSN2	TMEM163	0.0527491916982475	0.045272113712791	1.16515857936061	0.243954808518692	0.813532891616956	0.089624883588865	dementia
ITSN2	FRMD4A	-0.0140441319093841	0.0240076610370862	-0.584985429762993	0.558557513813731	0.801073461955787	0.0963276553775486	dementia
ITSN2	PICALM	0.0897274458528771	0.0246747776546255	3.63640342007528	0.000276471233568433	0.0143321419628532	1.84368889870726	dementia
ITSN2	CD163	0.0474535544718533	0.0276977308516412	1.71326505864438	0.0866637874950435	0.440995817778246	0.35556552918169	dementia
ITSN2	GPNMB	0.0560098432243029	0.0620321498906005	0.902916363902936	0.366570285064815	0.889424155674867	0.0508910798186751	dementia
ITSN2	MKI67	0.041706034124092	0.0496834053920138	0.839435900076124	0.401224745295255	0.996318489210892	0.00160181017401452	dementia
ITSN2	ERN1	0.0237443244663557	0.076160999962104	0.311764872811155	0.755219221813465	0.900700473330511	0.0454196090284475	dementia
IVNS1ABP	AIF1	0.0380892617870814	0.0911168837773522	0.418026387734617	0.675927824262129	0.9329489677002	0.0301421115078944	dementia
IVNS1ABP	CCL3	0.0478302069007675	0.131848181660126	0.36276728505868	0.716778732206714	0.972021003065858	0.0123243508997983	dementia
IVNS1ABP	HIF1A	0.0392950715467961	0.101403098672304	0.387513518435789	0.698376078952152	0.947078242939872	0.0236141402434577	dementia
IVNS1ABP	HIST	-0.135119303477976	0.134044912515147	-1.008015156582	0.31344718606732	0.764935816244059	0.116375003827356	dementia
IVNS1ABP	HSPA1A	-0.181355029712201	0.104430771433673	-1.73660528618602	0.082456865824711	0.519932557482496	0.284052986774376	dementia
IVNS1ABP	IFI44L	0.181678586062274	0.144988753760338	1.25305295307651	0.210186436163658	0.737271748926154	0.132372407247784	dementia
IVNS1ABP	TMEM163	0.0231263634247186	0.0866417356480819	0.266919438440758	0.789531189748374	0.9751861395214	0.0109124800436436	dementia
IVNS1ABP	FRMD4A	-0.120318282948264	0.0462695999549558	-2.60037439410317	0.00931221022913767	0.0883896675847658	1.05359849938948	dementia
IVNS1ABP	PICALM	0.06595200439981	0.0418961044922894	1.57417987182908	0.115445871337057	0.391956451053247	0.406762183280339	dementia
IVNS1ABP	CD163	-0.0527417335786902	0.0521368404511057	-1.01160202886003	0.31172837544674	0.706399022324357	0.15094991050556	dementia
IVNS1ABP	GPNMB	-0.0257206913643025	0.0706060269287692	-0.364284643721007	0.715645465784689	0.957731613261128	0.0187561769443453	dementia
IVNS1ABP	MKI67	0.0199648125592361	0.164048395208879	0.121700748939454	0.903136020080265	0.996318489210892	0.00160181017401452	dementia
IVNS1ABP	ERN1	-0.189136174485091	0.115091518390409	-1.64335458537883	0.100309590631784	0.370489665967512	0.431223901249772	dementia
IWS1	AIF1	-0.0122069817551407	0.0854831510172157	-0.142799857163458	0.886448249892501	0.978170808578524	0.00958530191387061	dementia
IWS1	CCL3	-0.013307110540996	0.113772465279853	-0.116962487437217	0.906889780080636	0.986806926658686	0.00576781074382614	dementia
IWS1	HIF1A	-0.0289381022312987	0.068921140965213	-0.419872651932805	0.674578487174982	0.940331494311689	0.0267190179202691	dementia
IWS1	HIST	-0.0752622905663255	0.058742785978452	-1.28121758804448	0.200117250076445	0.671227247816146	0.173130422060156	dementia
IWS1	HSPA1A	0.0122554731989706	0.0818811140484875	0.14967399187697	0.881021828476414	0.980355680967415	0.0086163301681751	dementia
IWS1	IFI44L	0.118928088182832	0.0735039120103104	1.61798311042479	0.105666237567975	0.632677718354689	0.198817460255571	dementia
IWS1	TMEM163	0.0727519355588536	0.0695644719098597	1.04582028097797	0.29564401568152	0.843196142874562	0.0740713887682994	dementia
IWS1	FRMD4A	-0.0409142651243323	0.0348536869828458	-1.17388628481312	0.240440576707096	0.538252227226656	0.269014164439458	dementia
IWS1	PICALM	0.0245086029913633	0.0351514943906478	0.697227910682624	0.485660174554851	0.752367701957257	0.123569856347086	dementia
IWS1	CD163	0.099679696699362	0.0408948000529191	2.43746629327869	0.0147905930635529	0.220061005655599	0.657456906692157	dementia
IWS1	GPNMB	-0.00301556483058392	0.0750167065708392	-0.0401985766695354	0.96793481236769	0.995555631577938	0.00193446661370643	dementia
IWS1	MKI67	-0.0631180518283436	0.0695403244655834	-0.90764678355192	0.364064868448734	0.996318489210892	0.00160181017401452	dementia
IWS1	ERN1	-0.061918801684938	0.0678217493962648	-0.91296379459578	0.361261583578584	0.668707301272247	0.174763934935382	dementia
IZUMO1	ERN1	0.178038013648324	0.213934396611255	0.832208454874328	0.405291292343008	0.704426902073645	0.152164066675462	dementia
JADE1	AIF1	-0.185105250353954	0.114052906328747	-1.62297705786124	0.104594309293934	0.609922135693477	0.214725604656596	dementia
JADE1	HSPA1A	0.0747819294009992	0.118073675153408	0.633349722568035	0.52650528977016	0.859764367950439	0.0656205577339775	dementia
JADE1	FRMD4A	0.00947863691094794	0.12854783148854	0.0737362645576247	0.941220242374696	0.977266375129339	0.00998704377242969	dementia
JADE1	PICALM	0.112308337840316	0.0804532438443504	1.3959454271054	0.162730929539155	0.463031846086498	0.334389138347035	dementia
JADE1	CD163	-0.0522654350947943	0.103441421475467	-0.505266017706359	0.613372007336675	0.879997556141761	0.055518533935765	dementia
JADE1	GPNMB	-0.0145916586486094	0.147344596068421	-0.0990308368135443	0.921113786203107	0.987372866039753	0.00551881178442931	dementia
JADE1	ERN1	0.177137730652403	0.0910703668419864	1.94506442430115	0.051767224964336	0.272593197573753	0.564484985966654	dementia
JADE2	AIF1	0.0339906932522422	0.140907611193604	0.241226807865899	0.80937933461688	0.96328018666354	0.0162473724566843	dementia
JADE2	HIF1A	0.0692985022500265	0.258574822521297	0.268001739590555	0.788697979702439	0.968847656244386	0.0137445070089632	dementia
JADE2	HIST	-0.0557479399732934	0.185436758369317	-0.300630470805931	0.763696293364058	0.949170049582354	0.0226559741065429	dementia
JADE2	HSPA1A	-0.0259792236665126	0.152288956525921	-0.170591645377061	0.864544867651414	0.974844550021629	0.0110646319427285	dementia
JADE2	IFI44L	0.0544561097481216	0.194511242688706	0.279963815949048	0.779505265888271	0.963523757386896	0.016137572575906	dementia
JADE2	FRMD4A	0.0634159656609835	0.0534498923959022	1.18645637658656	0.23544211917105	0.53287503469497	0.273374626068324	dementia
JADE2	PICALM	0.204723966640493	0.0595002180524509	3.44072632574261	0.000580155009555208	0.0216179746113692	1.6651849975386	dementia
JADE2	CD163	0.242499246804305	0.128436234015111	1.88809060514632	0.0590137878906306	0.379532423371618	0.420751116501359	dementia
JADE2	GPNMB	0.0619549530836491	0.171566808313446	0.361112698270052	0.718015201003508	0.957880237883725	0.0186887866183144	dementia
JADE2	ERN1	-0.124482988338771	0.124013510400408	-1.00378569993581	0.315481918551322	0.628873761927688	0.201436524666796	dementia
JADE3	AIF1	-0.0208757644459384	0.130967083025368	-0.15939703293151	0.87335607640353	0.974699453162799	0.0111292775882178	dementia
JADE3	HSPA1A	-0.00943519565982822	0.164818338366331	-0.0572460307108376	0.954349211050441	0.990428230487808	0.00417698931512806	dementia
JADE3	PICALM	0.0346255315325069	0.114938779788187	0.301251949919044	0.763222378293387	0.910809459084217	0.040572467728889	dementia
JADE3	CD163	-0.0442466201588034	0.129502448659136	-0.341666282120003	0.732602049615043	0.922948126944517	0.0348227072241714	dementia
JADE3	ERN1	-0.147708918492802	0.12876357237757	-1.14713280911218	0.251326735881282	0.563972268392453	0.248742250591538	dementia
JAG1	AIF1	-0.5276943102157	0.217948780783512	-2.42118496060713	0.0154700037464018	0.366728474742709	0.435655367804539	dementia
JAG1	HSPA1A	-0.0477930119026798	0.191627702703187	-0.249405546424082	0.803047095257937	0.954864525971186	0.0200582407688094	dementia
JAG1	FRMD4A	-0.222610468871802	0.241505293447057	-0.921762275660441	0.356652588861751	0.652112703037241	0.185677339732361	dementia
JAG1	PICALM	-0.575570660881813	0.189494432940689	-3.03740142625702	0.00238627437556068	0.0493601794062828	1.30662327046961	dementia
JAG1	ERN1	-0.270711587231034	0.200064529337386	-1.35312135603263	0.176016864103269	0.479718839511266	0.319013225592634	dementia
JAG2	AIF1	-0.165641020926473	0.138425531184339	-1.19660744307271	0.231459598011381	0.741661193999446	0.129794444020165	dementia
JAG2	HSPA1A	-0.00995516345645131	0.204273048501746	-0.0487345909285053	0.961130809042172	0.992407802722047	0.00330982978293271	dementia
JAG2	PICALM	-0.0968514916340479	0.15650458317718	-0.6188412484023	0.536020945751913	0.790032175711628	0.102355220798859	dementia
JAG2	CD163	0.380594656079119	0.215903185008544	1.76280241564782	0.0779338198648859	0.424533855443781	0.372087670211244	dementia
JAG2	ERN1	-0.147792497244973	0.164790154453453	-0.896852713896322	0.369797515097765	0.675410658324599	0.170432090258148	dementia
JAGN1	AIF1	-0.142515069216864	0.109054887651831	-1.30681964179228	0.191273972698791	0.708055132145551	0.14993292500177	dementia
JAGN1	HIST	0.219085250267405	0.160447957577837	1.36545988851944	0.172108551918315	0.647319717144324	0.188881164314429	dementia
JAGN1	HSPA1A	-0.252816019735334	0.139929853675713	-1.80673396772953	0.0708037687731342	0.499357988848176	0.301587997785396	dementia
JAGN1	TMEM163	-0.167046204348757	0.162206675260907	-1.02983557291996	0.303087198710553	0.84659007339377	0.072326828108151	dementia
JAGN1	FRMD4A	-0.122919651787784	0.159841751643195	-0.769008413159598	0.441888316109348	0.721875592580084	0.141537641919841	dementia
JAGN1	PICALM	-0.0890640507816063	0.125922237375533	-0.70729406209639	0.479383754823904	0.748276435446112	0.125937931266158	dementia
JAGN1	CD163	-0.174418844357568	0.130265840642126	-1.33894537123314	0.180588457727039	0.584356990569571	0.23332175619715	dementia
JAGN1	GPNMB	0.0546992117827702	0.139785852524348	0.391307208812441	0.69557017098523	0.956440734680677	0.0193419356195111	dementia
JAGN1	ERN1	-0.0980430507956413	0.128254889203804	-0.764439090036133	0.444605621472891	0.734678784474323	0.133902501218323	dementia
JAK1	AIF1	-0.181608457009236	0.068402341651684	-2.65500350754096	0.00793075838894619	0.292617637109394	0.533699500943302	dementia
JAK1	CCL3	-0.0889247651704764	0.105203066689151	-0.84526780415277	0.397961332683783	0.918050089438822	0.0371336227492735	dementia
JAK1	HIF1A	-0.012778556236375	0.0618726112510781	-0.206530094301659	0.836376859574397	0.974056152262596	0.0114160062478114	dementia
JAK1	HIST	0.0309058135611814	0.0576713722704512	0.535895234402399	0.592030958259138	0.884904513572247	0.0531035897157075	dementia
JAK1	HSPA1A	-0.0442214358216107	0.0788134052082758	-0.561090282861769	0.574735992070106	0.880129429139271	0.0554534571365151	dementia
JAK1	IFI44L	0.107641826149799	0.0602938710848552	1.78528636846534	0.0742148787980379	0.573823126706531	0.241221952432594	dementia
JAK1	TMEM163	-0.0372079984896428	0.0625491496380764	-0.594860181232467	0.551936935776423	0.931488940160799	0.0308222972418671	dementia
JAK1	FRMD4A	-0.104985413732882	0.0329316974875173	-3.1879745577244	0.00143273142342611	0.0276517164721239	1.55827790482097	dementia
JAK1	PICALM	-0.0100962314524181	0.0355569163632343	-0.283945642228344	0.776452037915102	0.917114097403102	0.0375766307530051	dementia
JAK1	CD163	0.00936656498633697	0.0391367373707451	0.239329224038449	0.810850306240151	0.947782997108423	0.0232910866560556	dementia
JAK1	GPNMB	-0.0365126000036511	0.0629990983163331	-0.579573374531694	0.562202352488741	0.941819310040634	0.0260324094994539	dementia
JAK1	MKI67	-0.0256075277126029	0.0638778488418221	-0.400882750075283	0.68850645065157	0.996318489210892	0.00160181017401452	dementia
JAK1	ERN1	-0.0465067152755547	0.0861362298439187	-0.539920488275679	0.589251867756286	0.823872997788297	0.084139730791675	dementia
JAK2	AIF1	0.026583953094358	0.0613510818096457	0.433308628148403	0.664790570732925	0.928701398331324	0.0321239005409939	dementia
JAK2	CCL3	0.0843257615450768	0.107662316097234	0.783243056641272	0.433484395070174	0.926530689953891	0.0331401907467252	dementia
JAK2	HIF1A	0.00685399978929508	0.0634256779169473	0.108063484922779	0.913945333295789	0.98807703077809	0.00520919636603187	dementia
JAK2	HIST	-0.0743392324206388	0.0538135493969971	-1.38142221157386	0.167149180342853	0.63780340550405	0.195313166203645	dementia
JAK2	HSPA1A	0.0731336716572215	0.0896705650280318	0.81558169767704	0.414739420811485	0.808981574479871	0.0920613698498367	dementia
JAK2	IFI44L	0.000691687483622169	0.0624979391732363	0.0110673646646956	0.991169700871127	0.997372054246731	0.00114280461220864	dementia
JAK2	TMEM163	-0.116511930106384	0.0512192923235868	-2.27476649560677	0.0229199411112976	0.49898934966374	0.301908723778673	dementia
JAK2	FRMD4A	-0.0158430601136977	0.0300371070270418	-0.527449600903125	0.597881406599951	0.825767027074323	0.0831424625191616	dementia
JAK2	PICALM	0.0460683392251158	0.0283919125924662	1.62258668115723	0.104677789565926	0.373463919847258	0.42775134878332	dementia
JAK2	CD163	0.0073441044322299	0.0378557424812936	0.194002387771392	0.84617401225386	0.961759637639052	0.0169334530040037	dementia
JAK2	GPNMB	-0.00320998029146881	0.0639248361826971	-0.0502149161914892	0.959951125147677	0.994504731960187	0.00239314611490151	dementia
JAK2	MKI67	-0.114501701804935	0.0566613830350868	-2.0208066882877	0.0432997802026351	0.982425296426341	0.00770046342915949	dementia
JAK2	ERN1	-0.040171805252595	0.0813060521031149	-0.494081365574704	0.621248717545187	0.839842136645489	0.0758023396843299	dementia
JAK3	AIF1	0.0791004620347183	0.100217181679442	0.789290426144011	0.429942280957542	0.842250835318616	0.0745585496266455	dementia
JAK3	CCL3	0.0761836088916948	0.171413682679324	0.444442985535858	0.65672234113277	0.961856527641138	0.0168897033266488	dementia
JAK3	HIF1A	-0.0644357126275743	0.124904055299454	-0.515881669919294	0.605937057100121	0.914905754554659	0.0386236407804588	dementia
JAK3	HIST	-0.195652246831903	0.0859914854263216	-2.27525139101754	0.0228908535957835	0.332246548473024	0.478539522008724	dementia
JAK3	HSPA1A	0.302584489725727	0.189315822818939	1.59830533560377	0.10997504054188	0.571140278580686	0.243257210963762	dementia
JAK3	IFI44L	0.0976938205614398	0.129510348656213	0.754332156272467	0.450649798192128	0.880448426593145	0.0552960783133934	dementia
JAK3	TMEM163	0.140635938401131	0.064895020365938	2.16712989083132	0.0302249513192621	0.521310635569948	0.282903414681224	dementia
JAK3	FRMD4A	0.168344510724304	0.0949106215943725	1.77371623846035	0.0761100990605711	0.296895314237242	0.527396656620755	dementia
JAK3	PICALM	0.0366520959015173	0.0832329595246965	0.440355552786058	0.659679611336148	0.864005154670353	0.063483666504657	dementia
JAK3	CD163	0.176671316520738	0.109833262676955	1.60854109415259	0.107716723572926	0.482848294776797	0.31618929800694	dementia
JAK3	GPNMB	0.0615068063814534	0.1312709127474	0.46854863041753	0.639392302891851	0.943811972332114	0.0251145178970806	dementia
JAK3	MKI67	0.0592823585044598	0.0976443864582431	0.607125106263138	0.543767889806395	0.996318489210892	0.00160181017401452	dementia
JAK3	ERN1	0.160610491244025	0.187501153125225	0.856584018642057	0.391674821038193	0.693024371511318	0.159251492333693	dementia
JAKMIP3	PICALM	0.00800308274794223	0.188160378830989	0.0425333048204099	0.966073562356871	0.987884487470417	0.00529383414418934	dementia
JAM2	AIF1	-0.0446454082155059	0.14892860168422	-0.299777260449738	0.764347061598326	0.952343408357081	0.0212064198279167	dementia
JAM2	HIF1A	-0.0925280669285847	0.209619772487534	-0.441409060941936	0.65891688371707	0.93540818814651	0.02899883279048	dementia
JAM2	HIST	-0.101977204772181	0.194599338358178	-0.524036749726677	0.600252979526404	0.887713332168026	0.0517272575968636	dementia
JAM2	HSPA1A	-0.19589572089054	0.156178478697412	-1.25430675547863	0.209730529441918	0.676376274977771	0.169811634408039	dementia
JAM2	IFI44L	-0.132535514291149	0.185598140770037	-0.714099364041392	0.475165739185764	0.895668901658064	0.0478525045761628	dementia
JAM2	TMEM163	-0.0705878112060227	0.162762657236895	-0.433685541907103	0.664516807071209	0.953804369697146	0.0205406922491731	dementia
JAM2	FRMD4A	0.0136824959794643	0.0628232795890564	0.217793405071577	0.827590083221442	0.931857926738854	0.0306502961617817	dementia
JAM2	PICALM	0.167313509608756	0.0624151480322392	2.68065549603975	0.00734781177844231	0.0930161053264076	1.03144184877054	dementia
JAM2	CD163	0.00566324609614632	0.145985974711451	0.0387930834269526	0.969055359311051	0.992830869502432	0.00312472803819061	dementia
JAM2	GPNMB	-0.0785027627933621	0.144518632709237	-0.543201671104272	0.586990956133928	0.941876223822393	0.0260061660424561	dementia
JAM2	MKI67	0.124137575280482	0.196999487121771	0.630141616580704	0.528601933457524	0.996318489210892	0.00160181017401452	dementia
JAM2	ERN1	-0.111628045602175	0.156026258823006	-0.71544396721583	0.474334752681449	0.752045508287329	0.123755878291244	dementia
JAM3	AIF1	-0.260060993641528	0.226489240873398	-1.14822670003515	0.250874989677143	0.756451846671587	0.121218712571951	dementia
JAM3	HSPA1A	-0.291982904023775	0.192728525922457	-1.51499578293486	0.129773472064047	0.601677006842399	0.22063658480595	dementia
JAM3	FRMD4A	-0.124622510601666	0.079246319117899	-1.57259683463983	0.115812201092483	0.371791565170561	0.429700467284493	dementia
JAM3	PICALM	0.0521593541757072	0.0714939241642727	0.729563452914682	0.465657068626361	0.736318326260287	0.132934390213683	dementia
JAM3	CD163	0.402649655281088	0.216977795766606	1.85571824922676	0.0634937282395487	0.393058433974907	0.405542880498902	dementia
JAM3	ERN1	0.0337680120336916	0.257655577585386	0.131058727119932	0.895728850461801	0.9639130285049	0.015962149649406	dementia
JAML	CD163	-0.183340373101215	0.357180319334234	-0.51329920260711	0.607742041680482	0.876409070072087	0.0572931365176823	dementia
JARID2	AIF1	0.0140202676121885	0.0804060791584092	0.174368253730753	0.861576061953055	0.973053964725229	0.0118630734701001	dementia
JARID2	CCL3	0.133132683961137	0.14162638975505	0.940027379017407	0.347203516993899	0.907139829110333	0.0423257643947343	dementia
JARID2	HIF1A	0.138218457682177	0.090054486446169	1.53483144634664	0.124825236267156	0.555101066503027	0.255627938267249	dementia
JARID2	HIST	0.0874457888511765	0.0665403647212819	1.31417657864458	0.188786788381559	0.660206570649511	0.180320157705457	dementia
JARID2	HSPA1A	0.17010909000044	0.109119449354974	1.55892548034277	0.1190140187527	0.585095121364425	0.232773523105044	dementia
JARID2	IFI44L	0.151803726924283	0.0720485863226877	2.10696329619005	0.0351207612328327	0.466934803610173	0.330743754142603	dementia
JARID2	TMEM163	-0.0100380133500187	0.0764181636653681	-0.131356380061352	0.895493393271597	0.988742547511339	0.00491677690706021	dementia
JARID2	FRMD4A	0.0394262457506643	0.0337261211773349	1.16901215954713	0.242398732349672	0.54084341437557	0.26692845414671	dementia
JARID2	PICALM	0.14440481907714	0.0339051023248103	4.25908813646229	2.05262530501349e-05	0.00299569259792803	2.52350275368053	dementia
JARID2	CD163	0.0431855321598564	0.0479724438491302	0.900215388143904	0.368005638587312	0.741213618737951	0.130056609741151	dementia
JARID2	GPNMB	0.129327497500841	0.063420452017577	2.0392080691099	0.0414292659278197	0.57029267698095	0.243902205071362	dementia
JARID2	MKI67	-0.0139440218880146	0.0813770437599848	-0.171350804154811	0.863947935180434	0.996318489210892	0.00160181017401452	dementia
JARID2	ERN1	0.056772872903356	0.0997398488825272	0.569209533997014	0.569213951317119	0.813049611468121	0.0898829533856691	dementia
JAZF1	AIF1	0.0773229346268998	0.0854243649941265	0.905162533338307	0.365379287508227	0.814868582377078	0.0889124262913144	dementia
JAZF1	CCL3	0.0449028696112676	0.117692416481162	0.381527297627156	0.702812019641807	0.970551481662654	0.0129814230690051	dementia
JAZF1	HIF1A	-0.0456340500454891	0.0837685338667619	-0.544763623511333	0.585916100243456	0.910133919483599	0.0408946997518809	dementia
JAZF1	HIST	0.0154373753953164	0.0695546503879971	0.221945985052071	0.824355932241346	0.959309735464746	0.0180411481109044	dementia
JAZF1	HSPA1A	0.182728520749105	0.116912635867794	1.56294928595858	0.118064523753167	0.583493924850129	0.233963661328638	dementia
JAZF1	IFI44L	0.0184579762696336	0.073657487513995	0.25059198857586	0.802129576320631	0.96813675984961	0.0140632895378809	dementia
JAZF1	TMEM163	0.00934749905831647	0.0774690494247969	0.12066107855616	0.90395948849898	0.98916730711333	0.00473024590446224	dementia
JAZF1	FRMD4A	0.0168005879421451	0.053224962112018	0.31565241712688	0.752266347027233	0.894007062896927	0.0486590501469851	dementia
JAZF1	PICALM	0.0765472203643863	0.0514900849908548	1.48664000803226	0.13710991518293	0.42688918184955	0.369684850870861	dementia
JAZF1	CD163	0.197955131662069	0.0679612689337002	2.91276391344584	0.00358245335320712	0.123118262513004	0.90967752204548	dementia
JAZF1	GPNMB	0.124630972254736	0.0813256350250736	1.53249307203456	0.125400805902898	0.73426875598673	0.134144951148364	dementia
JAZF1	MKI67	0.101732538406505	0.0837566147286341	1.21462094350532	0.224510697217433	0.996318489210892	0.00160181017401452	dementia
JAZF1	ERN1	-0.169497091344148	0.123156520421543	-1.37627379178942	0.168736883737888	0.471970284898723	0.326085343549717	dementia
JDP2	AIF1	-0.125380218146621	0.130742331711837	-0.958987165862739	0.337565210704288	0.801467697012401	0.0961139771051922	dementia
JDP2	CCL3	-0.053776970295115	0.151488312387182	-0.354990886410227	0.722596418772715	0.973968587923658	0.0114550496012695	dementia
JDP2	HIF1A	0.110633223265641	0.108257661736513	1.02194358801976	0.306807600768952	0.77489832512526	0.110755277795423	dementia
JDP2	HIST	-0.0374794519550808	0.0900447650759329	-0.416231325868585	0.677240739164957	0.917881812564211	0.0372132354170421	dementia
JDP2	HSPA1A	-0.0528674416698914	0.120569626403858	-0.438480596205942	0.661037933057033	0.912322259267294	0.0398517288860409	dementia
JDP2	IFI44L	-0.0691335996128313	0.0912132703750793	-0.757933569628039	0.448490752467592	0.880146866809961	0.0554448527098401	dementia
JDP2	TMEM163	-0.101670102673219	0.0894023311253417	-1.13721981735217	0.255446404488337	0.826056566944858	0.08299021191588	dementia
JDP2	FRMD4A	-0.112365916204983	0.0653411785558915	-1.71967997346218	0.0854906300854549	0.316143726036815	0.500115432464167	dementia
JDP2	PICALM	-0.00129901175623953	0.0550299018872098	-0.0236055619161743	0.981167235621092	0.994128368711448	0.00255753288289272	dementia
JDP2	CD163	0.0338092322586785	0.0602610890642604	0.561045822166033	0.574766300185897	0.85839553394962	0.0663125505785472	dementia
JDP2	GPNMB	-0.0494341782573842	0.0864563446508836	-0.571781960676254	0.567469699947473	0.941819310040634	0.0260324094994539	dementia
JDP2	MKI67	0.0243405465664039	0.0926871658446634	0.262609675725729	0.792851441604823	0.996318489210892	0.00160181017401452	dementia
JDP2	ERN1	-0.166267821304893	0.116055527503417	-1.43265749492197	0.151955742166886	0.448028749928836	0.348694116504468	dementia
JKAMP	AIF1	0.0608520255454635	0.069797746197908	0.871833674584859	0.383299120916452	0.822013830337537	0.0851208754176797	dementia
JKAMP	CCL3	-0.0852800409644031	0.183659248462741	-0.464338396667805	0.642405318566436	0.959140576813334	0.0181177356238513	dementia
JKAMP	HIF1A	-0.28384623870945	0.198033522022071	-1.4333241958794	0.151765210408555	0.600965009083183	0.221150813861624	dementia
JKAMP	HIST	-0.322429062039129	0.137820515708969	-2.33948523832252	0.0193103346709893	0.317941264067821	0.497653103434769	dementia
JKAMP	HSPA1A	0.031662581745941	0.0991602506193011	0.319307197674408	0.749493575191684	0.941103159092025	0.0263627687418407	dementia
JKAMP	IFI44L	-0.0724833894247408	0.129031545015264	-0.561749372342756	0.574286790448961	0.920425643760371	0.036011290059369	dementia
JKAMP	TMEM163	-0.206582390761236	0.121059671851662	-1.70645093945379	0.0879241532890785	0.66417162767275	0.177719680692386	dementia
JKAMP	FRMD4A	-0.106758526721675	0.0494017279289861	-2.16102819065637	0.0306931618479138	0.180813059548829	0.742770205026785	dementia
JKAMP	PICALM	-0.0502669951162956	0.0443408752215099	-1.133649141231	0.256941751119319	0.568267833069567	0.245446926597825	dementia
JKAMP	CD163	0.0596463474652594	0.0955784497520667	0.624056443894871	0.532590517212736	0.838512530743131	0.0764904429065145	dementia
JKAMP	GPNMB	-0.0186272283740368	0.108477592086361	-0.171714987545145	0.863661602476502	0.978102961955409	0.00961542593279908	dementia
JKAMP	MKI67	0.137110599439036	0.188944321061363	0.725666686719348	0.468043128777046	0.996318489210892	0.00160181017401452	dementia
JKAMP	ERN1	-0.0487018881266963	0.108079152177223	-0.450613158464061	0.652268381276025	0.853084739594861	0.0690078268505776	dementia
JMJD1C	AIF1	-0.0870963752213049	0.052391047264961	-1.6624285974057	0.0964268689265416	0.599158973173708	0.222457932181554	dementia
JMJD1C	CCL3	0.0901484306232663	0.0829692175522033	1.08652863414731	0.277245179592601	0.895452178485535	0.0479576026395297	dementia
JMJD1C	HIF1A	0.00969514230086483	0.045819119322971	0.21159599844173	0.832422231429453	0.974056152262596	0.0114160062478114	dementia
JMJD1C	HIST	-0.00911807636556136	0.0450229024816632	-0.202520847457023	0.839509562153762	0.961573087752144	0.0170177000878996	dementia
JMJD1C	HSPA1A	0.034013249489674	0.0744791397105041	0.456681557035721	0.647899948948374	0.907171683585758	0.0423105142871256	dementia
JMJD1C	IFI44L	0.00513636137333211	0.04518599659955	0.113671530116993	0.909498181881837	0.982859889820963	0.00750838798122622	dementia
JMJD1C	TMEM163	-0.032568515725242	0.0464678727534665	-0.70088243328962	0.483376388155344	0.916034980730809	0.0380879415632724	dementia
JMJD1C	FRMD4A	-0.061220530019456	0.025994960855184	-2.35509221808454	0.0185181094325919	0.136124199543869	0.866064661026456	dementia
JMJD1C	PICALM	0.054070867037409	0.0225678525474584	2.39592433190983	0.016578512396327	0.144330578509199	0.840641647624988	dementia
JMJD1C	CD163	0.00983971657921901	0.0266121944385533	0.369744652284824	0.711572758109093	0.916715106931441	0.0377656116706375	dementia
JMJD1C	GPNMB	0.0352454251281495	0.0449756815806461	0.783655164067959	0.433242477644886	0.911935755948089	0.0400357557724568	dementia
JMJD1C	MKI67	0.0141603753777703	0.049663592385041	0.285125877886263	0.77554770487272	0.996318489210892	0.00160181017401452	dementia
JMJD1C	ERN1	0.0394546130005838	0.0619293146022062	0.637091065095984	0.524065528152641	0.785703962403106	0.104741056648328	dementia
JMJD4	AIF1	0.142758037873016	0.140951010793364	1.01282024917367	0.311146026829385	0.790731822094543	0.101970783167883	dementia
JMJD4	PICALM	-0.0223423934031275	0.112493309713274	-0.198610863704468	0.842567154903885	0.943077000133297	0.025452846639364	dementia
JMJD4	ERN1	0.0782010353923455	0.166950907846874	0.468407368374845	0.639493299754461	0.847884836567383	0.0716631315165957	dementia
JMJD6	AIF1	-0.0904652150053675	0.0970268326365635	-0.93237316469173	0.351143708231881	0.809555640477139	0.091753296976365	dementia
JMJD6	HIF1A	-0.00395830953971529	0.189553921412474	-0.0208822350401388	0.983339597919197	0.997651968426224	0.00102093622067396	dementia
JMJD6	HIST	-0.0018753973037294	0.153780280541289	-0.0121953042166929	0.990269796239952	0.996657887410509	0.00145389194636732	dementia
JMJD6	HSPA1A	0.223942755021968	0.140430141829738	1.59469151069778	0.11078123735987	0.572730705177314	0.242049532913199	dementia
JMJD6	TMEM163	-0.0699638726052728	0.156521179696271	-0.4469930059372	0.654880109788445	0.953772365498314	0.0205552649231791	dementia
JMJD6	FRMD4A	-0.105683106963495	0.122045185378005	-0.865934257350409	0.386526215397933	0.677686371445643	0.168971248114538	dementia
JMJD6	PICALM	-0.141904694191835	0.0936565640750062	-1.51516015554648	0.129731850687477	0.413850117493627	0.383156917167256	dementia
JMJD6	CD163	-0.204015124795443	0.110737512334963	-1.84233075579964	0.0654267836204035	0.39758362408698	0.400571511888217	dementia
JMJD6	GPNMB	-0.0569962045450109	0.127443352962736	-0.447227754292344	0.654710624028573	0.948202220234683	0.0230990321065556	dementia
JMJD6	ERN1	0.248601097306332	0.115316049098558	2.15582392259952	0.0310974167413982	0.218714946295105	0.660121537622201	dementia
JMJD7	AIF1	0.0426563674088773	0.13685267530873	0.311695531801973	0.755271924017761	0.952286053635547	0.0212325759276494	dementia
JMJD7	HSPA1A	0.244543508483903	0.147369251881448	1.65939302372674	0.0970366211410683	0.552166864383349	0.257929658992027	dementia
JMJD7	PICALM	0.181062006958343	0.113167549716467	1.59994633984724	0.109610487968009	0.383929002522613	0.415749079443485	dementia
JMJD7	CD163	0.0154624145665401	0.135566178992497	0.114058054018	0.909191773206419	0.980897601545276	0.00837632738558394	dementia
JMJD7	ERN1	0.306719587514961	0.128309164078128	2.39047296207306	0.0168266880611255	0.164870600440534	0.782856780406259	dementia
JMJD8	AIF1	0.102020979536292	0.114696113125052	0.889489423456401	0.373740104889716	0.818456507410488	0.0870043939471986	dementia
JMJD8	HSPA1A	-0.158358866362201	0.173377036492553	-0.913378550965157	0.361043482386956	0.782651166417446	0.106431763173937	dementia
JMJD8	PICALM	0.0378516682175877	0.129198793913883	0.292972303153369	0.769543322151321	0.914380707071224	0.0388729458902252	dementia
JMJD8	CD163	0.119745691265831	0.136847944334447	0.875027329407161	0.381559035679177	0.749918979079979	0.124985655060575	dementia
JMJD8	ERN1	0.0374952115696565	0.188907136400406	0.198484886723295	0.842665708174311	0.944840831220057	0.0246413469881122	dementia
JMY	AIF1	0.28068756271729	0.18549306870889	1.51319704111315	0.13022961561317	0.647317321432455	0.188882771628934	dementia
JMY	HIF1A	0.0645777931651718	0.105281602105413	0.613381558351607	0.539624077030425	0.900654619434989	0.0454417191541893	dementia
JMY	HSPA1A	0.233972628464582	0.186811672528671	1.25245186929459	0.210405255990579	0.676695286191988	0.169606848768398	dementia
JMY	FRMD4A	0.0739351117059867	0.175608514183961	0.421022363577059	0.673738751647174	0.858761677159947	0.0661273444981576	dementia
JMY	PICALM	0.0586115134002512	0.0594760490061889	0.98546413858379	0.324396138195062	0.633009214513225	0.198589968050385	dementia
JMY	CD163	0.0500973780220803	0.180791687984748	0.277100007088305	0.781703316380421	0.937133257346159	0.02819864943747	dementia
JMY	GPNMB	0.118384585544754	0.15899277606497	0.744590971204742	0.456519027765471	0.918253336666413	0.0370374848795614	dementia
JMY	ERN1	0.216001388581849	0.173167073706021	1.24735831101787	0.212266145392178	0.524859069529238	0.279957293817285	dementia
JOSD1	AIF1	-0.188608728010783	0.102000499287439	-1.84909612529719	0.0644439337890019	0.528166027564331	0.27722953670698	dementia
JOSD1	CCL3	-0.296135358807388	0.176702121568114	-1.6759015465088	0.0937574787647566	0.816210225464254	0.0881979686966821	dementia
JOSD1	HIF1A	-0.0599157930631595	0.10017233265885	-0.598127162189687	0.549755087579341	0.900654619434989	0.0454417191541893	dementia
JOSD1	HIST	-0.346583398266759	0.162821979001618	-2.12860327820554	0.0332870970671459	0.38052977748007	0.419611352850631	dementia
JOSD1	HSPA1A	-0.0577659628597499	0.116836231564466	-0.494418230426037	0.621010841664559	0.897060301316368	0.0471783622527636	dementia
JOSD1	IFI44L	0.129627306652962	0.182887661913569	0.708781036930869	0.478460367263672	0.89655808248686	0.0474215699206077	dementia
JOSD1	TMEM163	-0.242308122861386	0.181252460207909	-1.33685425612122	0.181270214928326	0.76088319171349	0.118682009573661	dementia
JOSD1	FRMD4A	-0.137383143598573	0.11606654754157	-1.18365839691552	0.236548313824151	0.534089845975061	0.272385678684896	dementia
JOSD1	PICALM	-0.149717764052052	0.0868081875678732	-1.72469634773784	0.0845822095880552	0.338197758374646	0.470829275297556	dementia
JOSD1	CD163	-0.264952702378961	0.113243184485553	-2.33967901540921	0.0193003195620076	0.244212963519269	0.612231286191897	dementia
JOSD1	GPNMB	-0.157589598235209	0.139669171645997	-1.12830624237274	0.259190608086828	0.839288170712858	0.0760888979762963	dementia
JOSD1	MKI67	0.317254033853416	0.187206792031021	1.69467160038107	0.0901377360008442	0.996318489210892	0.00160181017401452	dementia
JOSD1	ERN1	0.265812037239418	0.10796891564259	2.46193115543865	0.013819118963428	0.149484076968577	0.825405065887892	dementia
JOSD2	AIF1	0.328837855518084	0.146054169889553	2.25147872030462	0.0243552331912198	0.412198410600081	0.384893687153955	dementia
JOSD2	HSPA1A	-0.123148033751109	0.171736073702387	-0.717077263362391	0.473326424082549	0.835641638600488	0.0779799279977536	dementia
JOSD2	FRMD4A	0.407120697504269	0.170945221890773	2.38158570916011	0.0172382787447154	0.131699799721643	0.880414885477484	dementia
JOSD2	PICALM	0.214232710142585	0.122627901621884	1.74701440136486	0.0806348400496461	0.331888327160862	0.479008021887188	dementia
JOSD2	CD163	0.119065197879355	0.157806397813038	0.75450171557948	0.450548015614153	0.791581095792008	0.101504585980609	dementia
JOSD2	GPNMB	0.321654184836112	0.161989775899419	1.98564497697577	0.0470727585998306	0.596077619330836	0.224697184131921	dementia
JOSD2	ERN1	0.324124247452211	0.160668508167327	2.01734771268713	0.0436592397209834	0.253072950619031	0.596754271375425	dementia
JPH4	ERN1	0.326366155001113	0.182933984627768	1.78406519524079	0.0744130719945761	0.323018986469448	0.490771949877649	dementia
JPT1	AIF1	-0.00491751127262841	0.12773392514535	-0.0384980831602311	0.969290559769136	0.994275991377371	0.00249304729774825	dementia
JPT1	CCL3	0.133894673972133	0.211247728792511	0.633827756338364	0.526193236885521	0.934158304252911	0.0295795211597755	dementia
JPT1	HIF1A	-0.0185634222319028	0.208039074595781	-0.0892304595565591	0.928898758695973	0.992061432965743	0.00346143351927029	dementia
JPT1	HIST	-0.00819155959831937	0.166388631094605	-0.049231486216518	0.960734819309289	0.992402670907758	0.00331207555768838	dementia
JPT1	HSPA1A	0.0626820062375005	0.128075422445996	0.489414792006099	0.62454806584501	0.898246051732692	0.0466046830734644	dementia
JPT1	IFI44L	0.234005885984516	0.176715502758817	1.32419557045818	0.185438101588268	0.709993097171176	0.148745873640137	dementia
JPT1	TMEM163	-0.0111953281711412	0.170664321686779	-0.0655985273341905	0.947697461606915	0.991708913448162	0.00361578332406178	dementia
JPT1	FRMD4A	-0.0706090097294909	0.168478369746443	-0.419098367557545	0.675144243687833	0.859274491966333	0.0658680802856008	dementia
JPT1	PICALM	-0.115666127820405	0.123851789848481	-0.93390760005899	0.350351558125988	0.656354817755015	0.182861322614444	dementia
JPT1	CD163	0.0946055244891417	0.149521136954201	0.632723415674132	0.526914275999123	0.835574162676007	0.0780149975820132	dementia
JPT1	GPNMB	-0.0965844145643805	0.151802579900294	-0.636250152189892	0.52461338936489	0.937071242429258	0.0282273898830497	dementia
JPT1	MKI67	0.262734194924008	0.237669446615988	1.10546054053181	0.268960083481542	0.996318489210892	0.00160181017401452	dementia
JPT1	ERN1	0.0851195527682735	0.139791868051896	0.608902033819836	0.542589376075015	0.796155596968926	0.0990020474616881	dementia
JPT2	AIF1	-0.172366200852188	0.0965059890673354	-1.78606739869711	0.0740883459940205	0.559109444643337	0.252503171447569	dementia
JPT2	HSPA1A	-0.203019636528312	0.122405380213348	-1.6585842564637	0.0971995963720437	0.552166864383349	0.257929658992027	dementia
JPT2	FRMD4A	-0.199682419612637	0.117160234141885	-1.70435319692871	0.0883151221618806	0.322324349502118	0.491706885133132	dementia
JPT2	PICALM	-0.0797737743178457	0.0988272231068096	-0.807204450454188	0.419548702110532	0.705378841884395	0.151577571306841	dementia
JPT2	CD163	-0.0920694945156996	0.112383152544195	-0.819246412219061	0.412645839725938	0.767317486790114	0.115024904327724	dementia
JPT2	GPNMB	-0.173261865241853	0.129470243900483	-1.33823695717319	0.180819205279088	0.790732984950777	0.101970144491583	dementia
JPT2	MKI67	0.114187239281158	0.201045908116614	0.567965995184171	0.570058058141761	0.996318489210892	0.00160181017401452	dementia
JPT2	ERN1	-0.0230556958475818	0.108380882450574	-0.212728438136644	0.831538783989472	0.938075515178696	0.0277621994617262	dementia
JRK	AIF1	0.246225080268929	0.168584521005065	1.46054381980615	0.144140673585705	0.661933565393581	0.179185596105306	dementia
JRK	PICALM	0.331345516252115	0.118018801365334	2.80756551006155	0.00499175257545886	0.0759093141286856	1.11970493258258	dementia
JRK	CD163	0.202097182020001	0.153208230867271	1.31910133597903	0.187135236602844	0.592874168633238	0.227037471335645	dementia
JRK	ERN1	-0.0147119334660599	0.159693301627684	-0.0921261775923444	0.926597790179162	0.974049859025466	0.0114188121712502	dementia
JRKL	AIF1	-0.0675554287657862	0.138357917353633	-0.488265724563627	0.625361636014495	0.918931702167234	0.0367167655171869	dementia
JRKL	HIF1A	0.0820999640023517	0.19189301319386	0.427842382773001	0.668765877733385	0.939218914854103	0.027233169786787	dementia
JRKL	HIST	-0.0451044175744427	0.167275872284521	-0.269640904922164	0.787436527927548	0.952921803787483	0.0209427358537411	dementia
JRKL	HSPA1A	0.117167152769419	0.131017187337612	0.894288414751998	0.371167596942151	0.787758205826328	0.103607064223106	dementia
JRKL	FRMD4A	-0.078915535649429	0.14206723400691	-0.555480200632264	0.578566249121661	0.815202158070604	0.0887346792998212	dementia
JRKL	PICALM	-0.0893222654032308	0.101624656791488	-0.878942849337251	0.379432263967632	0.675995387525298	0.170056267341123	dementia
JRKL	CD163	-0.0954196148348539	0.120204067422072	-0.793813527954986	0.427303996016019	0.777763628552625	0.109152370121742	dementia
JRKL	GPNMB	0.0489714676453081	0.154764087663921	0.316426558541491	0.751678760973895	0.963100338353927	0.0163284645645592	dementia
JRKL	ERN1	0.152916062718086	0.117804934993566	1.29804462543473	0.194272000831755	0.503979253271769	0.297587341282732	dementia
JSRP1	ERN1	0.132620987302739	0.167277292429761	0.792821221436412	0.427881990574194	0.721772423952722	0.141599714620572	dementia
JTB	AIF1	-0.0709434434656484	0.105262292349163	-0.673968254750939	0.50033149635283	0.873652277403037	0.0586613866489742	dementia
JTB	CCL3	-0.266741115307131	0.18134024925302	-1.47094269697927	0.141306614448496	0.844234097271594	0.0735371113644389	dementia
JTB	HIF1A	-0.180333159228829	0.163119764413937	-1.10552611375291	0.268931685493566	0.74586560165643	0.127339421478285	dementia
JTB	HIST	-0.0180932830770663	0.156933920372803	-0.115292366583877	0.908213388600761	0.980285327484692	0.00864749765800206	dementia
JTB	HSPA1A	-0.263120308685938	0.132508748004258	-1.98568255038893	0.0470685837638989	0.464534016660729	0.332982478210425	dementia
JTB	IFI44L	0.0369601379081215	0.165043242981356	0.223942145346093	0.822802321171576	0.971835933586366	0.0124070469587926	dementia
JTB	TMEM163	0.124292256989262	0.159066606943646	0.781384976881389	0.434576104277736	0.894896873122475	0.0482270093928833	dementia
JTB	FRMD4A	-0.0624136503201727	0.143776783817794	-0.434101032606686	0.664215075682712	0.854216627555777	0.0684319791683386	dementia
JTB	PICALM	-0.0614391934275664	0.133410195062705	-0.460528473095244	0.645136938895536	0.856812304589774	0.0671143052748587	dementia
JTB	CD163	-0.175067406578306	0.114614716276009	-1.52744265541536	0.126650976449199	0.513643131632529	0.289338514838919	dementia
JTB	GPNMB	-0.0973120440461627	0.17399284881869	-0.559287606972671	0.575965451879416	0.941876223822393	0.0260061660424561	dementia
JTB	MKI67	0.14943046742814	0.164974970881703	0.905776595258746	0.365054111418784	0.996318489210892	0.00160181017401452	dementia
JTB	ERN1	-0.183702602988638	0.126312268311648	-1.45435281500442	0.145848514661081	0.440823258145898	0.355735499868718	dementia
JUN	AIF1	-0.44030760505937	0.219416591904747	-2.00671973453364	0.0447795135140706	0.482896657492161	0.316145800683178	dementia
JUN	CCL3	-0.425872893504136	0.30338076969017	-1.40375704741953	0.16039120839562	0.844234097271594	0.0735371113644389	dementia
JUN	HIF1A	0.183878712781717	0.154815903725512	1.18772495820412	0.234941787476665	0.711922173180483	0.147567480528419	dementia
JUN	HIST	0.383621657045488	0.117600906821434	3.26206376646382	0.00110604260679146	0.130244772847962	0.88523969734774	dementia
JUN	HSPA1A	-0.0495733647645946	0.176369783283974	-0.281076292330509	0.778651884438961	0.948383523468493	0.0230159997474902	dementia
JUN	IFI44L	-0.592975177622157	0.266960130403849	-2.22121249613237	0.026336572220491	0.425180343076193	0.371426821973003	dementia
JUN	TMEM163	-0.246044539598017	0.295384929067151	-0.832962400536294	0.404865934970563	0.887687694570003	0.0517398004164111	dementia
JUN	FRMD4A	0.0575021491606059	0.0950950565385915	0.60468074002638	0.545391147732271	0.792387604151107	0.101062327039196	dementia
JUN	PICALM	-0.226803399880514	0.18122229857676	-1.25152037945511	0.210744683133326	0.51798032378146	0.285686737234375	dementia
JUN	CD163	0.0642000665160052	0.126944333803702	0.505734006334458	0.613043392121955	0.879997556141761	0.055518533935765	dementia
JUN	GPNMB	-0.395212364406032	0.211235357492614	-1.8709574433809	0.0613509799034267	0.638293551119243	0.194979543361947	dementia
JUN	MKI67	-0.603869155536606	0.398052379064803	-1.51705953109828	0.12925165448851	0.996318489210892	0.00160181017401452	dementia
JUN	ERN1	0.163844851285681	0.228150661873995	0.71814322141292	0.472668982674973	0.75089411020518	0.124421302138251	dementia
JUNB	AIF1	-0.0759948924538109	0.163416323742654	-0.465038563549421	0.641903840611339	0.924134248032171	0.0342649346840582	dementia
JUNB	CCL3	-0.0270036197955807	0.173400443170433	-0.155729819958068	0.876245990999231	0.981925109144468	0.00792163433686957	dementia
JUNB	HIF1A	0.51339464563568	0.132266525152587	3.88151609066173	0.000103807282135915	0.0182370063217412	1.73904645135048	dementia
JUNB	HIST	0.112507938120455	0.185242588859275	0.607354598169241	0.543615612036253	0.874253734083821	0.0583625040704359	dementia
JUNB	HSPA1A	0.113672976619137	0.172959045968729	0.657224812859389	0.511036373236162	0.853579828429576	0.0687558565934709	dementia
JUNB	IFI44L	-0.0180283147039795	0.207129565094448	-0.0870388285504238	0.93064064848469	0.987526216642017	0.00545136598825897	dementia
JUNB	TMEM163	-0.131911287907881	0.1643559918448	-0.802594943009101	0.422208892196474	0.890611736377749	0.0503115860849782	dementia
JUNB	FRMD4A	-0.196418165217965	0.179528704798929	-1.0940766572006	0.273921359181502	0.576279921496304	0.239366511661516	dementia
JUNB	PICALM	-0.173117803886157	0.13825318216796	-1.25217952434426	0.210504455275854	0.517785771544634	0.285849887899897	dementia
JUNB	CD163	-0.591014442664522	0.161527491201875	-3.65890931795555	0.000253290939625087	0.0390954565311322	1.40787371109803	dementia
JUNB	GPNMB	0.00280342599518282	0.167481342681155	0.0167387360902634	0.986645044552806	0.996329586379227	0.0015969729536026	dementia
JUNB	MKI67	-0.14235690519181	0.225129599881626	-0.632333132856192	0.527169217544533	0.996318489210892	0.00160181017401452	dementia
JUNB	ERN1	0.150196860513353	0.134689791439417	1.11513173276322	0.26479397495706	0.579016891667941	0.237308766408713	dementia
JUND	AIF1	-0.313419104509978	0.133519438184173	-2.34736686112816	0.0189066288086223	0.377740322462723	0.422806653275835	dementia
JUND	CCL3	-0.362274171549429	0.183055156337222	-1.97904379640665	0.0478110754871326	0.70287969774017	0.153119000838664	dementia
JUND	HIF1A	0.0469713895519331	0.113400097062639	0.414209429873659	0.678720736382638	0.942025618619241	0.025937286300879	dementia
JUND	HIST	-0.269600998334399	0.176593251540526	-1.52667780893388	0.1268411481475	0.596118846216419	0.224667147792375	dementia
JUND	HSPA1A	-0.134059871653823	0.158793773285341	-0.844238844384196	0.398535952241327	0.802085386065452	0.0957793964001674	dementia
JUND	IFI44L	-0.16033818154354	0.164276344040217	-0.976027208788428	0.329050981094212	0.823754116926306	0.0842024018924294	dementia
JUND	TMEM163	-0.280272240533759	0.149634036339517	-1.87305139519077	0.0610612882162671	0.639635825672897	0.194067219634497	dementia
JUND	FRMD4A	-0.126925086917206	0.0583770997076128	-2.17422735204254	0.0296880651898096	0.177602550869813	0.750550800828093	dementia
JUND	PICALM	-0.000466459715672858	0.0533242741901665	-0.0087476055278194	0.993020509617941	0.99726216837387	0.00119065581994353	dementia
JUND	CD163	-0.59007033283599	0.171816830823573	-3.43429878206689	0.000594088965316852	0.0561414072224425	1.25071670567945	dementia
JUND	GPNMB	-0.255162459650728	0.145086084091557	-1.75869699184732	0.0786289886131139	0.679566293139139	0.167768170513281	dementia
JUND	MKI67	-0.0412714050627035	0.168261751609128	-0.245280966518029	0.806238888208156	0.996318489210892	0.00160181017401452	dementia
JUND	ERN1	0.117555733191101	0.146329569405662	0.803362804035918	0.421765067407521	0.716806958927706	0.144597787094212	dementia
JUP	AIF1	-0.191727048798081	0.224916990340455	-0.852434707168476	0.393972863687687	0.825632957538558	0.0832129792446606	dementia
JUP	HSPA1A	-0.274952824042862	0.16569004296188	-1.65944083982234	0.0970269925329286	0.552166864383349	0.257929658992027	dementia
JUP	PICALM	-0.479333885861038	0.175272395435322	-2.73479394556411	0.00624193362358902	0.084197995528464	1.07469824747053	dementia
JUP	CD163	-0.025091192772282	0.216819467444693	-0.115723892637465	0.907871369883803	0.979936924682364	0.00880187751565002	dementia
JUP	ERN1	0.320659645324819	0.142606450014614	2.24856340854119	0.0245402866473426	0.195634942227982	0.70855357356938	dementia
KALRN	HIF1A	0.0247236957917755	0.110404218685901	0.223937962571107	0.822805575900434	0.974056152262596	0.0114160062478114	dementia
KALRN	FRMD4A	0.119624695796549	0.0735663489367615	1.62607900929513	0.10393284875637	0.350594952983411	0.455194340116815	dementia
KALRN	PICALM	0.0897457711860626	0.0702614223690075	1.27731218868193	0.201492052147136	0.510507812486335	0.291997607360139	dementia
KALRN	CD163	0.000351150917269162	0.0737955762923402	0.00475842773932792	0.996203338300837	0.998359389244027	0.00071309331262813	dementia
KANK1	HSPA1A	-0.140590365920137	0.248416130558664	-0.565947008368426	0.571429804310348	0.878519211456297	0.0562487369140117	dementia
KANK1	PICALM	0.189677565612232	0.213873702207268	0.88686717279721	0.375150417263401	0.674194247270426	0.171214957524583	dementia
KANK1	ERN1	-0.0715131188109377	0.261435532685997	-0.27354016524154	0.784438021747561	0.915362559619517	0.0384068551632288	dementia
KANK2	AIF1	-0.465189379678385	0.182180850597898	-2.55344828038558	0.0106662118281035	0.321091560211922	0.493371109573832	dementia
KANK2	HSPA1A	-0.313430606469847	0.191739095836501	-1.63467239220276	0.102117742945152	0.560863252035623	0.251143014190827	dementia
KANK2	FRMD4A	-0.315682017053459	0.19735887825841	-1.59953289073787	0.109702246426573	0.361591406323305	0.44178189963118	dementia
KANK2	PICALM	-0.392758374253516	0.159891314840988	-2.45640843371708	0.0140333560120812	0.130037482341225	0.885931447480263	dementia
KANK2	CD163	-0.528653427483511	0.185224252575263	-2.85412639075816	0.00431553584026875	0.134891668271729	0.870014874163222	dementia
KANK2	ERN1	-0.552674113401693	0.179146227501131	-3.08504466496903	0.0020352158720163	0.0628529570328552	1.20167428531546	dementia
KANK3	ERN1	0.381309563123848	0.18717735941194	2.03715643986974	0.0416343674849429	0.247712725414652	0.606051682411313	dementia
KANSL1	AIF1	0.0749637243662486	0.0808324999241833	0.927395842471292	0.353721048471652	0.810274613275462	0.0913677677658422	dementia
KANSL1	CCL3	0.0210627391108519	0.0925661925580183	0.227542459388186	0.820001957148934	0.975738719728785	0.0106664607875395	dementia
KANSL1	HIF1A	0.0223056904195167	0.0708688570947896	0.314746015865362	0.752954502950553	0.959448651266235	0.0179782633135705	dementia
KANSL1	HIST	0.0252046399491186	0.0611201144884966	0.412378807861402	0.680061793670629	0.919613069319776	0.0363948652701704	dementia
KANSL1	HSPA1A	0.119679231226968	0.0906188865601144	1.32068750533119	0.186605581915851	0.658634133994064	0.181355765544661	dementia
KANSL1	IFI44L	0.0976652865328873	0.0644506315074526	1.51535034255784	0.129683705688338	0.657367067856107	0.182192056577203	dementia
KANSL1	TMEM163	0.111128710918157	0.0615147668668002	1.80653713861563	0.070834478472661	0.652099741169669	0.185685972171941	dementia
KANSL1	FRMD4A	-0.00470963823407863	0.0446271657207974	-0.10553299000756	0.915952893897629	0.966897467988699	0.014619577052082	dementia
KANSL1	PICALM	0.0735836645964591	0.0398734935285937	1.84542807977664	0.0649752915827289	0.29518390140567	0.529907331541851	dementia
KANSL1	CD163	0.0856676560021597	0.0393478461364771	2.17718793819167	0.0294665478913088	0.284556517227749	0.545831463249696	dementia
KANSL1	GPNMB	0.0835131715846659	0.0675492771836093	1.23632961101367	0.21633606867416	0.814106281598428	0.0893188942524921	dementia
KANSL1	MKI67	0.102846362157812	0.0647649141327646	1.58799503612376	0.112287461588553	0.996318489210892	0.00160181017401452	dementia
KANSL1	ERN1	0.135420989863715	0.119267675620017	1.13543748681044	0.256192060484835	0.570556116944763	0.243701634188981	dementia
KANSL1L	AIF1	-0.0987765075704389	0.0874183801904053	-1.12992836695549	0.258506409796683	0.76128951875904	0.118450149421777	dementia
KANSL1L	CCL3	-0.120452358466293	0.126424511941084	-0.952761111092334	0.340711122265316	0.907139829110333	0.0423257643947343	dementia
KANSL1L	HIF1A	-0.0266089721852081	0.0774579378374112	-0.343528022151351	0.731201263392246	0.955195540804017	0.0199077136526556	dementia
KANSL1L	HIST	-0.10010522346524	0.0712140751871035	-1.40569435469364	0.159814904028194	0.633953518184633	0.197942583657633	dementia
KANSL1L	HSPA1A	-0.0889793395562462	0.0990961292085499	-0.897909335782302	0.369233887083608	0.787758205826328	0.103607064223106	dementia
KANSL1L	IFI44L	0.0277493111286438	0.0713593273985321	0.388867330176302	0.69737429054981	0.947860164758706	0.0232557282242665	dementia
KANSL1L	TMEM163	-0.0320279304967643	0.0691320265145284	-0.463286440620013	0.643159063664092	0.953745545777094	0.020567477292839	dementia
KANSL1L	FRMD4A	-0.0687887093160843	0.0460473080025388	-1.49387037592494	0.135209502703307	0.400552930766662	0.397340086268928	dementia
KANSL1L	PICALM	0.0290457979770369	0.0398818718481137	0.72829575521568	0.466432560210961	0.737214270469589	0.132406266607858	dementia
KANSL1L	CD163	-0.0295380581563933	0.0437790175604211	-0.674708109098764	0.499861231532903	0.823106102252865	0.0845441785752525	dementia
KANSL1L	GPNMB	-0.0299883051557279	0.0812023405063727	-0.369303458111216	0.711901548260034	0.957166865898902	0.0190123437050007	dementia
KANSL1L	MKI67	-0.0184762945487333	0.0792504278716203	-0.233138104675768	0.815654166769949	0.996318489210892	0.00160181017401452	dementia
KANSL1L	ERN1	0.102913070946087	0.0801088269969262	1.28466580780213	0.198909091512043	0.509782329857374	0.292615222178706	dementia
KANSL2	AIF1	-0.285500275776835	0.110947007016765	-2.57330308814633	0.0100732949835298	0.315979904532222	0.500340536458429	dementia
KANSL2	HIF1A	-0.316707700541518	0.1816619989846	-1.74338993466855	0.0812655252838889	0.487392575080183	0.3121210911264	dementia
KANSL2	HIST	-0.203999133353121	0.136481853963177	-1.49469784758464	0.13499331629482	0.606729219259228	0.217005089517	dementia
KANSL2	HSPA1A	0.0423489149203196	0.099106476060385	0.427307241703525	0.669155558914693	0.91572913516542	0.0382329679249579	dementia
KANSL2	TMEM163	-0.212703583423515	0.153359391222719	-1.38696157912241	0.165453478790792	0.751531646620148	0.124052726769526	dementia
KANSL2	FRMD4A	-0.30272225527244	0.134639036615001	-2.24839885135299	0.0245507683707695	0.160557470113124	0.794369483598336	dementia
KANSL2	PICALM	-0.0145949578118674	0.0881974610633497	-0.165480475695148	0.868565816108335	0.953897323961788	0.0204983695690923	dementia
KANSL2	CD163	-0.00914005048734267	0.107648204388607	-0.0849066692682339	0.932335589627613	0.985650429642843	0.00627708444575791	dementia
KANSL2	GPNMB	-0.0895741794956653	0.118493268180612	-0.755943192984881	0.449683255645946	0.918150685291555	0.0370860372952326	dementia
KANSL2	ERN1	-0.0239144460699095	0.097852451745116	-0.244392916512725	0.806926527287416	0.925881810728239	0.0334444476857648	dementia
KANSL3	AIF1	0.106540388525775	0.0872179440882389	1.22154207645605	0.221880844594333	0.736289639367134	0.132951310615706	dementia
KANSL3	HIF1A	-0.0254355576876193	0.173220426583955	-0.146839250943026	0.883258902692731	0.98143692296872	0.00813760730891459	dementia
KANSL3	HIST	0.0827178555091921	0.125197277099717	0.660700116052119	0.508804649366012	0.860898631198616	0.0650479826959767	dementia
KANSL3	HSPA1A	0.0474541559547726	0.0967128397164686	0.490670691646458	0.623659378844883	0.898246051732692	0.0466046830734644	dementia
KANSL3	IFI44L	0.0711853201511001	0.158658213284531	0.448670879858196	0.653669094247321	0.941138466123124	0.0263464757765006	dementia
KANSL3	TMEM163	0.0974509133380852	0.159795791694063	0.609846556689425	0.541963457676864	0.92568029225917	0.033538982305287	dementia
KANSL3	FRMD4A	-0.0243194352931629	0.0447967837634589	-0.542883511940882	0.587210008931956	0.819539483276762	0.086430118412993	dementia
KANSL3	PICALM	0.0065381418642225	0.0419253754476117	0.155947127352319	0.876074697450318	0.95690149710692	0.019132765948002	dementia
KANSL3	CD163	-0.0315415985820293	0.0445560931995933	-0.707907635454835	0.479002617786152	0.808930431184347	0.0920888265359385	dementia
KANSL3	GPNMB	-0.073214470301762	0.123139559113441	-0.594564986498889	0.552134290427341	0.940627008895265	0.0265825552031958	dementia
KANSL3	MKI67	-0.181302633120015	0.174045435988605	-1.04169714126767	0.297552114810225	0.996318489210892	0.00160181017401452	dementia
KANSL3	ERN1	-0.0800902585431302	0.0859807920369278	-0.93149012291876	0.351600091454115	0.66099408712249	0.179802425448641	dementia
KANTR	AIF1	0.0141828461714496	0.121178167764751	0.117041266038809	0.906827352614929	0.981930101001954	0.00791942649980562	dementia
KANTR	HIF1A	0.0357038564699308	0.0786645684477114	0.453874688115314	0.649919022768889	0.933727882460429	0.029779672340296	dementia
KANTR	HIST	-0.0775628081291419	0.0672100251904409	-1.15403629011247	0.248485291054286	0.719224431218522	0.143135568545159	dementia
KANTR	HSPA1A	0.14185130813511	0.122785721508603	1.15527527461872	0.247977717793206	0.706921553708991	0.150628776700312	dementia
KANTR	IFI44L	-0.0234573780760024	0.0870771214390918	-0.269386237031391	0.787632476094429	0.96447854684615	0.0157074280407872	dementia
KANTR	TMEM163	-0.0417689343661541	0.0799412975920199	-0.522495076065961	0.601325673896873	0.944450140303421	0.0248209645422113	dementia
KANTR	FRMD4A	-0.0613337765606548	0.0412545903921739	-1.48671398691889	0.137090366964822	0.403505633484695	0.3941503975609	dementia
KANTR	PICALM	0.10427564744622	0.0393419989946045	2.65049184360258	0.00803746679753513	0.0978652388279248	1.00937153971892	dementia
KANTR	CD163	0.06977985675947	0.0478778551148005	1.45745578184639	0.14499060876774	0.5366738720216	0.270289547833997	dementia
KANTR	GPNMB	0.201199232321761	0.0787563102174934	2.55470617866848	0.0106277467278949	0.388036509923875	0.411127410198291	dementia
KANTR	MKI67	-0.143081589584279	0.177064175785091	-0.80807757385064	0.419045926721594	0.996318489210892	0.00160181017401452	dementia
KANTR	ERN1	-0.0122262427140332	0.101572622778203	-0.120369469445825	0.904190475380847	0.966947257541985	0.0145972140071405	dementia
KARS1	AIF1	0.0823170028813679	0.0961628396541208	0.856016764661342	0.391988506448162	0.825432935711364	0.0833182062699302	dementia
KARS1	HIST	-0.0791277141066461	0.163705875407922	-0.483352927373413	0.628845165502673	0.895263650082122	0.0480490485789474	dementia
KARS1	HSPA1A	-0.148456480710263	0.144415332593146	-1.02798281903004	0.303957909597414	0.749667011954365	0.125131599253117	dementia
KARS1	TMEM163	-0.0516949957577919	0.149844010720958	-0.344992072149344	0.730100330785203	0.966512562073713	0.014792496934093	dementia
KARS1	FRMD4A	-0.175021202436481	0.125566089473011	-1.39385723622539	0.163360720098797	0.440373128407332	0.356179189565104	dementia
KARS1	PICALM	-0.131559113406958	0.0825648519103547	-1.59340337156783	0.111069729849341	0.385188356850452	0.414326848837281	dementia
KARS1	CD163	-0.336286541629809	0.111628651426953	-3.01254684465902	0.00259065448588714	0.103955914058232	0.983150798590377	dementia
KARS1	GPNMB	0.161628791007921	0.120145900717889	1.34527095841111	0.178537748526233	0.788130120778555	0.103402074298679	dementia
KARS1	ERN1	-0.199177705956113	0.149149575847082	-1.33542254361034	0.181738090491279	0.486869455854402	0.312587470411959	dementia
KAT14	AIF1	0.0689353726511967	0.111704925335506	0.617120260759758	0.53715540579114	0.889237449364109	0.0509822557012225	dementia
KAT14	HSPA1A	-0.313191491702922	0.172001838516605	-1.82086130243711	0.0686279428848847	0.495438321910248	0.305010403986604	dementia
KAT14	FRMD4A	0.369851000020851	0.153282098944227	2.41287797184604	0.0158271175376142	0.123360206499905	0.908824912301435	dementia
KAT14	PICALM	0.0171648451715628	0.100913950045397	0.17009387863463	0.864936307510758	0.952599383641447	0.0210897038250633	dementia
KAT14	CD163	0.285839170287004	0.137517463800226	2.07856633178057	0.0376572282220586	0.319948248224298	0.494920263330814	dementia
KAT14	ERN1	0.0490196420129938	0.140777321509767	0.348206951853341	0.727684767274944	0.886525664774783	0.0523086871259763	dementia
KAT2A	AIF1	0.28347156796612	0.15655009669855	1.81074029300644	0.0701810625388818	0.544885769945142	0.263694533837493	dementia
KAT2A	HIF1A	-0.0219412739790105	0.25183526680705	-0.0871255017504015	0.930571754992597	0.992061432965743	0.00346143351927029	dementia
KAT2A	HIST	0.172740245529312	0.159686059362249	1.08174906575563	0.279364044531404	0.742625980680795	0.129229861103758	dementia
KAT2A	HSPA1A	0.103241348322057	0.15832653424615	0.652078622282908	0.514350454129286	0.854752446469284	0.0681596474935325	dementia
KAT2A	FRMD4A	-0.0111445523246586	0.0559680723284416	-0.199123390551281	0.842166224577165	0.938235213911833	0.0276882711110957	dementia
KAT2A	PICALM	0.0628906203360747	0.0530894460719692	1.1846162465289	0.23616921047754	0.544702823463124	0.263840373558745	dementia
KAT2A	CD163	0.0513815299924624	0.144379039075552	0.35587942904631	0.721930861844652	0.918127123255056	0.0370971825177981	dementia
KAT2A	GPNMB	0.211143568836728	0.199329353828588	1.05926982043146	0.289476915242527	0.850180717231398	0.0704887493982631	dementia
KAT2A	ERN1	-0.0127179840441698	0.12990259286037	-0.0979040045631739	0.922008520084906	0.972392674697978	0.0121583214764079	dementia
KAT2B	AIF1	0.190030037712472	0.0960159014824554	1.97915173193677	0.047798925491939	0.48864506633479	0.311006481779378	dementia
KAT2B	CCL3	-0.00545915883715352	0.219047974700807	-0.0249222064007214	0.980117014587653	0.996825829131166	0.00138071737049272	dementia
KAT2B	HIF1A	0.148664516436396	0.0779490636622862	1.90720079820951	0.0564945901801946	0.437181931574321	0.359337795440822	dementia
KAT2B	HIST	0.0666346399323079	0.0766952516793294	0.868823538266933	0.384943656427586	0.809333397472897	0.0918725378986616	dementia
KAT2B	HSPA1A	0.10947681317399	0.0981030541813583	1.11593684913831	0.264449167174724	0.724037977321029	0.140238653542636	dementia
KAT2B	IFI44L	0.0903125608470135	0.0816859261102098	1.10560735670873	0.268896504222667	0.788040238988041	0.103451605956782	dementia
KAT2B	TMEM163	-0.0543277149528409	0.0841970897283854	-0.645244569950086	0.518768707258751	0.91858543623963	0.0368804444078665	dementia
KAT2B	FRMD4A	0.00854940609206507	0.0390602782810045	0.218877244820418	0.826745672695418	0.931217409637116	0.03094891323687	dementia
KAT2B	PICALM	0.146121244502675	0.0407595799713464	3.58495461939002	0.000337136821794658	0.0161764096959738	1.79111786234361	dementia
KAT2B	CD163	0.121765418300842	0.0517911846136357	2.35108386126359	0.018718814537188	0.240393017140696	0.619078151732977	dementia
KAT2B	GPNMB	0.208643598659314	0.0822747087443552	2.53593846570292	0.011214643803728	0.388485507832375	0.410625177598776	dementia
KAT2B	MKI67	0.0763772097304875	0.0890557576068819	0.857633597006032	0.391094817220739	0.996318489210892	0.00160181017401452	dementia
KAT2B	ERN1	0.059238673973732	0.0947237636365352	0.625383448666977	0.531719422485802	0.790828602394753	0.101917631673018	dementia
KAT5	AIF1	0.112337557826634	0.0972552399093117	1.15507974615441	0.248057771446334	0.754199060057995	0.122514013181898	dementia
KAT5	HIST	-0.0696408838007795	0.142973165781172	-0.487090590883106	0.626194133999556	0.895263650082122	0.0480490485789474	dementia
KAT5	HSPA1A	-0.117760723524055	0.0960612757295409	-1.22589173035354	0.220239421201568	0.682548376271511	0.165866562157948	dementia
KAT5	FRMD4A	-0.0741332554824623	0.131302107158733	-0.564600653307427	0.572345420810646	0.810098128355351	0.0914623712176003	dementia
KAT5	PICALM	0.0607429144370869	0.0827003212856739	0.734494298120815	0.462647534009	0.734032958986347	0.134284439287555	dementia
KAT5	CD163	-0.0187175912207799	0.111630531778661	-0.167674478680196	0.866839374965524	0.969110267271428	0.0136268052578101	dementia
KAT5	GPNMB	0.147901326390996	0.134965130697649	1.09584842860136	0.273145110989035	0.844411349654001	0.0734459380136255	dementia
KAT5	ERN1	-0.00353810753439863	0.0919118408622122	-0.0384945780783862	0.969293354348319	0.988884221905934	0.00485455241773163	dementia
KAT6A	AIF1	-0.0614461884217029	0.0617502306249925	-0.99507625801212	0.319699176824671	0.794189514594709	0.100075851071833	dementia
KAT6A	CCL3	-0.126318942385986	0.0987630478272384	-1.27901016792181	0.200893475330597	0.870853801408667	0.0600547480586854	dementia
KAT6A	HIF1A	-0.0818615462903608	0.0452234916695137	-1.81015536988148	0.0702716964495451	0.467478719263084	0.330238154453435	dementia
KAT6A	HIST	-0.0489002313489109	0.0493173495777575	-0.99154216046852	0.321420916162559	0.771527935389468	0.112648344434465	dementia
KAT6A	HSPA1A	0.0343026997924751	0.0700541601278413	0.489659710856235	0.624374715923919	0.898246051732692	0.0466046830734644	dementia
KAT6A	IFI44L	0.0539935158394212	0.0535079519545374	1.00907461166326	0.312938852816957	0.8212620121941	0.0855182651746763	dementia
KAT6A	TMEM163	-0.0635222391505054	0.0638123650353862	-0.995453453500433	0.319515771944218	0.852890052820081	0.069106950697811	dementia
KAT6A	FRMD4A	-0.0780441616354092	0.02641651753696	-2.95436980011524	0.00313308325838336	0.0467824378914292	1.3299171503078	dementia
KAT6A	PICALM	0.0553545348643836	0.0263853677641545	2.09792546229296	0.0359117303431448	0.216873828991819	0.663792852827653	dementia
KAT6A	CD163	0.0506317015517138	0.0307031195994999	1.64907352126324	0.0991325735079176	0.467761443555135	0.329975578895712	dementia
KAT6A	GPNMB	-0.0137195896502392	0.0588184699052092	-0.233253086527912	0.815564885398262	0.97031551227365	0.0130870255697099	dementia
KAT6A	MKI67	-0.0361498583107594	0.0566536504504866	-0.638085242933342	0.523418192205928	0.996318489210892	0.00160181017401452	dementia
KAT6A	ERN1	-0.157931716902776	0.0774731197157763	-2.03853565574971	0.0414963926857828	0.247460192593509	0.606494653406863	dementia
KAT6B	AIF1	0.059378697795981	0.0893225041067804	0.664767500528163	0.50619921248843	0.875959187664789	0.0575161278329208	dementia
KAT6B	CCL3	0.108180584548036	0.144537875529789	0.748458382631618	0.454183718742766	0.928091393186267	0.0324092548133411	dementia
KAT6B	HIF1A	0.193120522338515	0.0730748011727086	2.64277862189572	0.00822287793886187	0.214076727724327	0.669430542281709	dementia
KAT6B	HIST	-0.0760180873461819	0.0700341818562573	-1.0854426414548	0.277725654990026	0.742202990808832	0.12947729993448	dementia
KAT6B	HSPA1A	-0.04216070250626	0.0891148263633977	-0.473105365591294	0.636138008942828	0.90096637637003	0.0452914163787998	dementia
KAT6B	IFI44L	-0.0871979204086089	0.0850864285043542	-1.0248158483247	0.30545008699092	0.816159344114765	0.0882250428222159	dementia
KAT6B	TMEM163	0.0343649086096504	0.0802893805945093	0.428013123967238	0.668641565490124	0.95565354452488	0.0196995250583831	dementia
KAT6B	FRMD4A	-0.0833368146830839	0.0433003649196095	-1.92462153235441	0.0542767235961698	0.24913645909292	0.603562712350179	dementia
KAT6B	PICALM	0.123334054058137	0.0412414769125194	2.9905343671312	0.0027848978968992	0.0535965331513129	1.27086330138836	dementia
KAT6B	CD163	0.102305972473395	0.0445852465157396	2.29461493360318	0.0217552016820215	0.254387528759092	0.594504183604873	dementia
KAT6B	GPNMB	0.166412950278522	0.0811268138054545	2.05126939506817	0.0402407191838692	0.566765888897926	0.24659629587905	dementia
KAT6B	MKI67	-0.0635978561065315	0.088730984393527	-0.716749132687082	0.473528903513898	0.996318489210892	0.00160181017401452	dementia
KAT6B	ERN1	0.0322739946860571	0.101277442713321	0.318669131263641	0.749977424870551	0.897093623502018	0.0471622302574489	dementia
KAT7	AIF1	-0.0663574796405278	0.0911900628573528	-0.727683231717143	0.466807517301933	0.860337154304278	0.0653313213618707	dementia
KAT7	HIF1A	-0.259779496202857	0.153805898822469	-1.68900866736398	0.0912177689783414	0.50541008044395	0.296356100291997	dementia
KAT7	HIST	-0.193295439184157	0.139270604450487	-1.38791268944968	0.165163633341025	0.636657228990434	0.196094325316577	dementia
KAT7	HSPA1A	-0.0877849278844529	0.10412264288626	-0.8430916220629	0.399177203940027	0.802390661077137	0.0956141346564682	dementia
KAT7	IFI44L	-0.19237302460002	0.160148492513919	-1.20121658081359	0.229667199225032	0.750157033925799	0.124847814169978	dementia
KAT7	TMEM163	0.0735747601148856	0.140887511578479	0.522223434075644	0.601514771639228	0.944450140303421	0.0248209645422113	dementia
KAT7	FRMD4A	-0.0568151133699049	0.115077894642721	-0.493710052189406	0.62151096500674	0.83664594804865	0.0774582879313204	dementia
KAT7	PICALM	0.0285490373521646	0.0438534853516443	0.651009540592746	0.515040328217707	0.775475536453884	0.110431898109132	dementia
KAT7	CD163	0.0111590137099838	0.0916735017512837	0.12172561860088	0.903116323397347	0.979559109481662	0.00896935227039957	dementia
KAT7	GPNMB	-0.112901887545659	0.137546676830266	-0.820825992655438	0.411745390777263	0.906869888310058	0.0424550181685586	dementia
KAT7	ERN1	-0.0657287306678904	0.0915892298201015	-0.717646941643619	0.472975006141515	0.750962450750748	0.124381777828642	dementia
KAT8	AIF1	-0.0375737765011533	0.0654099736376215	-0.574434973927925	0.565673491791578	0.899764528205747	0.0458711322064223	dementia
KAT8	HIF1A	0.148737135490877	0.148354223017234	1.00258106891638	0.316063033618486	0.781343893744274	0.107157777539304	dementia
KAT8	HIST	0.0430245226760114	0.133871205203542	0.321387430632268	0.747916807209441	0.9441531184056	0.024957568110692	dementia
KAT8	HSPA1A	-0.0389215307689947	0.0934500241968944	-0.416495673526943	0.677047332607712	0.918219336101375	0.0370535659876533	dementia
KAT8	IFI44L	-0.302658578542389	0.158906521982175	-1.90463282920722	0.0568278160388465	0.53224815331229	0.273885836714767	dementia
KAT8	TMEM163	-0.129029226599716	0.127236678834402	-1.01408829420679	0.310540623123345	0.848331853414389	0.0714342256750086	dementia
KAT8	FRMD4A	-0.215693934373997	0.137956719172863	-1.56348988050178	0.117937414055847	0.375122488349412	0.425826899396861	dementia
KAT8	PICALM	-0.0412682523722042	0.0657016530317705	-0.628115891578081	0.529928023390092	0.785321686608827	0.104952409367365	dementia
KAT8	CD163	-0.0335894183715275	0.0804160807879508	-0.417695292314723	0.676169914711542	0.904147202275989	0.0437608572106765	dementia
KAT8	GPNMB	-0.0730297100889716	0.107966788073004	-0.676409027187053	0.498780987416232	0.927737694160438	0.032574797575958	dementia
KAT8	MKI67	-0.120282195500582	0.173111184224479	-0.694826253077953	0.487164193529637	0.996318489210892	0.00160181017401452	dementia
KAT8	ERN1	-0.0724544583230738	0.0747408037044727	-0.969409676266806	0.332340826368339	0.644070894826091	0.191066325905447	dementia
KATNA1	AIF1	0.00731682864477651	0.0812029137324118	0.0901054938605736	0.928203383512069	0.986484227890659	0.00590985394429075	dementia
KATNA1	HIST	-0.349515933192774	0.143700528545378	-2.43225224521288	0.0150052532420841	0.300843797582564	0.521658937815118	dementia
KATNA1	HSPA1A	-0.0931065220069896	0.123565243617722	-0.753500897833667	0.451148971983244	0.823939197382201	0.0841048358947486	dementia
KATNA1	TMEM163	0.195155548636584	0.153500326988065	1.27136894406588	0.203597425554333	0.776200223407673	0.110026236596383	dementia
KATNA1	FRMD4A	-0.0445190119920578	0.12436552327044	-0.357969080347521	0.720366452656235	0.880338055486564	0.0553505239410717	dementia
KATNA1	PICALM	-0.0734794322142993	0.0698131810396034	-1.05251517149199	0.292563253579058	0.604335496089786	0.21872189639661	dementia
KATNA1	CD163	0.000802617966790385	0.104291180173809	0.00769593330378239	0.99385959424937	0.997738070714734	0.000983456080883084	dementia
KATNA1	GPNMB	0.0478181633025272	0.117491045351772	0.406994108864707	0.684012315019851	0.955732919905416	0.0196634546033211	dementia
KATNA1	ERN1	0.326150216841544	0.138223351326439	2.35958840320174	0.0182952212148098	0.17032716523637	0.768716081506543	dementia
KATNAL1	AIF1	0.371599799337723	0.217439421006165	1.70898081690158	0.0874545029121375	0.586483098778243	0.23174449883082	dementia
KATNAL1	PICALM	0.376772192542292	0.183996052952956	2.0477188857884	0.0405875522351127	0.230911748178973	0.636553970766211	dementia
KATNAL1	ERN1	-0.076996921151584	0.208656071272813	-0.369013567071874	0.712117612283044	0.87978245611621	0.0556247026090859	dementia
KATNAL2	AIF1	0.198541685015147	0.170644236625468	1.16348309759156	0.244633551959601	0.750976564228031	0.12437361583905	dementia
KATNAL2	HSPA1A	0.280179784761522	0.161330344077611	1.73668373648752	0.0824430099835136	0.519932557482496	0.284052986774376	dementia
KATNAL2	FRMD4A	0.0309873539694284	0.0732466146248413	0.423055101292274	0.672255059503793	0.858563023843981	0.0662278194278783	dementia
KATNAL2	PICALM	0.0562926111413946	0.066374291483072	0.848108655980929	0.396377461416591	0.687288712234195	0.162860788718116	dementia
KATNAL2	CD163	0.124456940490137	0.0752020508312839	1.65496737275632	0.097931116421139	0.467013423880622	0.330670635850395	dementia
KATNAL2	GPNMB	0.115239634501998	0.154342377315467	0.746649342237708	0.455275255676638	0.918150685291555	0.0370860372952326	dementia
KATNAL2	ERN1	-0.100489678218106	0.0973720172248016	-1.03201803846896	0.302063667270349	0.615818720413753	0.210547113015128	dementia
KATNB1	AIF1	0.201131352739833	0.15550946635771	1.29337047737776	0.195882955795399	0.713226878144965	0.146772298685005	dementia
KATNB1	PICALM	0.213962352700469	0.151118288366125	1.41586008559128	0.156816473253077	0.45534973984689	0.341654907211762	dementia
KATNB1	ERN1	0.169765880990287	0.209591734770492	0.809983662648647	0.417949565498607	0.714003604614306	0.146299595702606	dementia
KATNBL1	AIF1	0.0178042258648215	0.0696906649496846	0.255475046445256	0.798356214351124	0.959487901647502	0.0179604969898496	dementia
KATNBL1	CCL3	-0.151675583029016	0.109700695929254	-1.38263100105428	0.16677803837915	0.850140422774335	0.0705093333455487	dementia
KATNBL1	HIF1A	0.0383121815422225	0.0574439578950803	0.66694884799196	0.504804807529695	0.88874980021991	0.0512204838862566	dementia
KATNBL1	HIST	-0.144720862085837	0.0602305149421987	-2.40278307805804	0.0162708359298749	0.306335107967011	0.513803227409565	dementia
KATNBL1	HSPA1A	0.028234381051305	0.0776468697147047	0.363625490055756	0.716137689674243	0.929933850663477	0.0315479431810967	dementia
KATNBL1	IFI44L	-0.104968951676146	0.06209743814835	-1.69039101782873	0.0909531723310777	0.59963787612073	0.222110942750534	dementia
KATNBL1	TMEM163	-0.0158563964513327	0.0638997246302145	-0.248144988778795	0.804022227891356	0.976776545928513	0.0102047770895	dementia
KATNBL1	FRMD4A	-0.0357106232052182	0.0317650346862455	-1.1242116861494	0.26092323299866	0.561119007559663	0.250945019590145	dementia
KATNBL1	PICALM	0.0275836167412638	0.0303181290089554	0.909806034967269	0.362924811330656	0.665389270075325	0.176924206750409	dementia
KATNBL1	CD163	0.0551201226940999	0.0362818282233244	1.51922120227296	0.128706826183459	0.517165912557465	0.286370108068644	dementia
KATNBL1	GPNMB	-0.0258958649467275	0.0658251520357882	-0.393403800004113	0.694021263467333	0.956440734680677	0.0193419356195111	dementia
KATNBL1	MKI67	-0.0786337360507684	0.0710711775219389	-1.10640823456872	0.268549862938391	0.996318489210892	0.00160181017401452	dementia
KATNBL1	ERN1	-0.0528181993273837	0.0717855859784986	-0.735777226130103	0.461866282936955	0.744514591398909	0.128126786290675	dementia
KATNIP	AIF1	0.0632439067285181	0.1125281020547	0.562027667522335	0.574097168634541	0.902916174089602	0.0443525673168195	dementia
KATNIP	HIST	0.285354167866034	0.162856165862439	1.75218522648425	0.0797419631317937	0.509877294017543	0.292534327711781	dementia
KATNIP	HSPA1A	0.210202563616421	0.138040473187214	1.52276038152476	0.127818665241259	0.598397863809806	0.223009965506679	dementia
KATNIP	TMEM163	-0.200431326564913	0.154280226029771	-1.29913814441934	0.193896524630515	0.769188948452812	0.113966964241722	dementia
KATNIP	FRMD4A	0.0513893692421189	0.047055901695824	1.09209190324961	0.274792707922983	0.576765844231928	0.239000466216525	dementia
KATNIP	PICALM	0.0448394013881638	0.0467866050840241	0.958381171440773	0.337870586079985	0.645667605421487	0.189991002566774	dementia
KATNIP	CD163	0.0942629139231628	0.0526282057929865	1.79111015667049	0.0732756196132511	0.415078358253871	0.381869909685664	dementia
KATNIP	GPNMB	0.163440375024048	0.130583541760556	1.25161542427559	0.21071003145656	0.806922432047351	0.0931682111923118	dementia
KATNIP	ERN1	0.0330246385205096	0.0957092616777715	0.345051648519608	0.73005554245457	0.887272350558462	0.0519430518823708	dementia
KAZN	AIF1	0.0436117235000799	0.227693999473423	0.191536551691914	0.848105246490733	0.970161821295229	0.0131558201315748	dementia
KAZN	HIF1A	0.138138891987697	0.100939966602773	1.36852523967352	0.171147727136679	0.636238862678456	0.196379806886421	dementia
KAZN	HIST	-0.0527431501357981	0.0875868456379647	-0.602181180879705	0.547053541171518	0.87510681141629	0.0579389358032213	dementia
KAZN	HSPA1A	0.152991319557271	0.153201261065646	0.998629635899113	0.317974138247749	0.757187515204723	0.120796555461538	dementia
KAZN	IFI44L	0.0724244132161508	0.118016228512708	0.613681814178226	0.53942560802447	0.910130599017509	0.0408962842030261	dementia
KAZN	TMEM163	-0.0697865271614971	0.0995279487171071	-0.701175178038227	0.483193698467894	0.916034980730809	0.0380879415632724	dementia
KAZN	FRMD4A	-0.00336846706611857	0.0585624161713218	-0.0575192638272346	0.954131561196444	0.983058388927897	0.00742068640377088	dementia
KAZN	PICALM	0.0143337075215852	0.0538080581186118	0.266385891309973	0.789942029904351	0.923019109333361	0.0347893076500112	dementia
KAZN	CD163	0.110731547145079	0.0628966323444862	1.76053221003313	0.0783176111682511	0.424533855443781	0.372087670211244	dementia
KAZN	GPNMB	0.0119985669098429	0.122400349531791	0.0980272275017196	0.921910673064864	0.987372866039753	0.00551881178442931	dementia
KAZN	MKI67	0.0446088071788703	0.117713584154163	0.378960571962949	0.704717142908763	0.996318489210892	0.00160181017401452	dementia
KAZN	ERN1	0.0916865943870124	0.191398404710655	0.479035311321528	0.631913508176938	0.845475474865359	0.0728989856831792	dementia
KBTBD11	AIF1	-0.663939679712474	0.2967499387061	-2.23737090766525	0.025262108321227	0.417996740779066	0.378827104510098	dementia
KBTBD11	PICALM	0.0414036618836894	0.270130626129208	0.153272742439376	0.878183195048944	0.957094449071248	0.0190452025716728	dementia
KBTBD11	ERN1	-0.151762779012263	0.260809589879341	-0.581891099489377	0.560640036050302	0.808750015773391	0.0921856978530156	dementia
KBTBD12	AIF1	-0.240754638311188	0.0926592593365869	-2.59827933047296	0.00936922434226702	0.311153431136573	0.507025405621293	dementia
KBTBD12	CCL3	-0.432756570386754	0.158238253196	-2.73484168111187	0.00624102854113655	0.454037530719605	0.342908246898943	dementia
KBTBD12	HIF1A	-0.350801430502369	0.129018826622641	-2.71899411648198	0.00654807728143895	0.198105322197185	0.703103856769276	dementia
KBTBD12	HIST	-0.169745819427669	0.091313045576241	-1.85894379446517	0.0630351056035769	0.481778543873031	0.317152545319491	dementia
KBTBD12	HSPA1A	-0.354882910954601	0.158618141971284	-2.23734124321572	0.0252640455856496	0.386945075550021	0.412350676010514	dementia
KBTBD12	IFI44L	0.0241238830248306	0.114258161102611	0.211134879049609	0.832782024103126	0.974620277270014	0.0111645572325145	dementia
KBTBD12	TMEM163	-0.181761327671535	0.0864336574279302	-2.10289987813012	0.0354745225001011	0.564712502070218	0.248172597387956	dementia
KBTBD12	FRMD4A	-0.109093004701893	0.0548604039264082	-1.98855635201364	0.0467501931910962	0.230026380898638	0.638222353453297	dementia
KBTBD12	PICALM	0.0178230242245357	0.0599355688855301	0.297369734799308	0.766184247279582	0.912508678500946	0.039762996452694	dementia
KBTBD12	CD163	-0.0272804118627915	0.0861265152709006	-0.316748120796299	0.751434732226588	0.928624467285214	0.0321598777805836	dementia
KBTBD12	GPNMB	-0.0143792671158739	0.108437011148652	-0.132604790223902	0.894505943830136	0.982462749759725	0.00768390698865252	dementia
KBTBD12	MKI67	-0.172562953835453	0.105634231904489	-1.63358932728813	0.102345110315397	0.996318489210892	0.00160181017401452	dementia
KBTBD12	ERN1	-0.464358735266799	0.121662399815124	-3.816780993737	0.000135204079697273	0.0200540022998871	1.69779893958768	dementia
KBTBD2	AIF1	-0.0213333237678567	0.0814322775186563	-0.261976263195748	0.793339742471953	0.959440868732923	0.0179817860919664	dementia
KBTBD2	CCL3	-0.131884510812648	0.194631587052528	-0.677611033285434	0.49801834862528	0.929352351177615	0.0318195979977931	dementia
KBTBD2	HIF1A	-0.0541448541263471	0.0700721953250289	-0.772700981825915	0.439699365476512	0.860490589393101	0.0652538748971363	dementia
KBTBD2	HIST	0.0979486289824151	0.110883628617893	0.883346172949915	0.377049263810017	0.80576092820792	0.0937937956161712	dementia
KBTBD2	HSPA1A	0.113405682279355	0.101686149828388	1.1152520030579	0.264742447033702	0.724194377016369	0.140144851571262	dementia
KBTBD2	IFI44L	-0.0224907792858143	0.137051768943139	-0.164104261179916	0.869649067355867	0.975299399783038	0.0108620430568396	dementia
KBTBD2	TMEM163	0.0137268977826254	0.128896015852893	0.106495904406322	0.915188904741651	0.989424524383351	0.00461732919281792	dementia
KBTBD2	FRMD4A	-0.0656239237257538	0.0412577177725545	-1.59058540483323	0.111702911264433	0.364078728873941	0.438804693772804	dementia
KBTBD2	PICALM	0.101268898721418	0.0360392256019477	2.80996322839814	0.00495471605268646	0.0755648131808843	1.12168038702172	dementia
KBTBD2	CD163	-0.0380346285203056	0.0442280926854125	-0.859965379715556	0.389808126751942	0.753656171576145	0.122826740129681	dementia
KBTBD2	GPNMB	-0.122049760269267	0.13857228510242	-0.880766021712484	0.378444474062773	0.893996239396101	0.0486643080642132	dementia
KBTBD2	MKI67	0.0546975477902818	0.158920359062113	0.344182130679076	0.730709319949029	0.996318489210892	0.00160181017401452	dementia
KBTBD2	ERN1	0.0610781512409141	0.0775863215628774	0.787228341421178	0.431148209234455	0.724415335044953	0.140012364742696	dementia
KBTBD3	AIF1	0.102740272158363	0.115908464888405	0.886391449125653	0.37540662537279	0.818456507410488	0.0870043939471986	dementia
KBTBD3	HSPA1A	-0.00554907734562033	0.138264702227324	-0.0401337236201975	0.967986515890489	0.995371756707405	0.00201468635685724	dementia
KBTBD3	PICALM	-0.0756473546535452	0.102599470068949	-0.737307459801775	0.460935396751024	0.733635972873989	0.134519381757824	dementia
KBTBD3	CD163	0.0237393567766773	0.153092015630199	0.155065936515075	0.876769336037509	0.971496186700675	0.0125588997457271	dementia
KBTBD3	ERN1	-0.0415102407053783	0.111390573504599	-0.37265487912821	0.70940532245778	0.879325264925009	0.0558504484387575	dementia
KBTBD4	AIF1	-0.0761981660433583	0.136192839227971	-0.559487315745076	0.575829185499262	0.903377486367177	0.044130736962955	dementia
KBTBD4	HSPA1A	-0.0868870137922665	0.158883309163617	-0.546860549730816	0.584474540519237	0.884353762355018	0.0533739721980441	dementia
KBTBD4	PICALM	-0.0408067656139289	0.112341006752821	-0.363240163084119	0.716425487771504	0.890138553287346	0.0505423885856109	dementia
KBTBD4	ERN1	0.213455178310566	0.162432627388701	1.31411516111088	0.188807452821034	0.495843213381125	0.304655626589689	dementia
KBTBD6	AIF1	-0.11380085278526	0.147092329532	-0.773669525442538	0.439126245871042	0.846095587782739	0.0725805697015085	dementia
KBTBD6	PICALM	0.0359150644507743	0.142727275993772	0.251634203768742	0.801323818334971	0.926399732631618	0.0332015789584241	dementia
KBTBD6	ERN1	0.00887118196889823	0.134271245985613	0.0660691118472885	0.947322802277128	0.980660221250411	0.00848144073118882	dementia
KBTBD7	AIF1	0.0120015875938565	0.130965425446109	0.0916393586549682	0.926984579315867	0.986365558857364	0.00596210050329486	dementia
KBTBD7	HSPA1A	-0.315691742421138	0.182538122993559	-1.72945649513596	0.0837274263198249	0.520506099561073	0.283574176835107	dementia
KBTBD7	PICALM	0.0562125217529332	0.108884685045593	0.516257375675885	0.605674662089726	0.832996771552819	0.079356681785905	dementia
KBTBD7	CD163	-0.0823629170221228	0.156553530554871	-0.526100668124218	0.598818264480779	0.872108649037154	0.0594294064230116	dementia
KBTBD7	ERN1	0.0903058814626153	0.161940808348104	0.557647466279752	0.57708513711037	0.818202022270061	0.0871394514330461	dementia
KBTBD8	AIF1	-0.294707499197264	0.150415997482147	-1.95928294948975	0.0500796594289958	0.494678816174272	0.305676687201221	dementia
KBTBD8	HSPA1A	0.0989173747956644	0.142950329937538	0.691970244761841	0.488956015318399	0.842367115451137	0.0744985955937847	dementia
KBTBD8	FRMD4A	-0.130867237292242	0.2009068517517	-0.651382648979938	0.514799508299505	0.771475981433411	0.112677590395789	dementia
KBTBD8	PICALM	-0.377229931384633	0.135893439279919	-2.77592452868602	0.0055044984393971	0.0795615812946144	1.09929659381431	dementia
KBTBD8	CD163	-0.475794064992369	0.196516011886883	-2.42114655403368	0.0154716383747425	0.22334329716004	0.651027076772125	dementia
KBTBD8	ERN1	-0.0328979853679895	0.141888029260721	-0.231858780049296	0.816647700887425	0.930583362134575	0.0312447164682777	dementia
KCMF1	AIF1	-0.0860412592951268	0.0775806795202394	-1.1090552419392	0.267406351634945	0.770117732809464	0.113442876384724	dementia
KCMF1	CCL3	-0.0213348240224963	0.123909703145192	-0.172180414293278	0.863295695054771	0.979106574348284	0.00917003329157953	dementia
KCMF1	HIF1A	0.0455012225106545	0.060678608914311	0.749872538688393	0.453331475167095	0.865781354377237	0.0625917714661212	dementia
KCMF1	HIST	-0.0343049284758288	0.0625329733830908	-0.548589434020181	0.583287238517281	0.881189039926994	0.0549309131654246	dementia
KCMF1	HSPA1A	0.0823601573084722	0.0833292585865112	0.988370216002426	0.322971368637652	0.759774137220004	0.119315493952932	dementia
KCMF1	IFI44L	0.15023846952367	0.0742531436494053	2.02332806585318	0.0430393351493802	0.487782258299623	0.311773999968778	dementia
KCMF1	TMEM163	0.00826810283692269	0.0658224541043799	0.125612193428876	0.90003891045192	0.988742547511339	0.00491677690706021	dementia
KCMF1	FRMD4A	-0.0551086834047156	0.0364144434392476	-1.51337431523996	0.130184605412271	0.39346622351673	0.40509254302512	dementia
KCMF1	PICALM	0.024450859508317	0.032519543280827	0.751882008217897	0.45212201876325	0.729560530277062	0.136938669672169	dementia
KCMF1	CD163	0.0466688038910956	0.0367312095432902	1.27054906362649	0.203889117654329	0.612858525996994	0.212639767683777	dementia
KCMF1	GPNMB	0.0352107837514362	0.0642776886228723	0.547791691111105	0.58383494446919	0.941876223822393	0.0260061660424561	dementia
KCMF1	MKI67	-0.0471877189973415	0.0688541753431072	-0.685328358987677	0.493136740315421	0.996318489210892	0.00160181017401452	dementia
KCMF1	ERN1	-0.169044288275555	0.0823821938850038	-2.05195176656162	0.040174350192941	0.243988513195999	0.612630619452343	dementia
KCNAB1	CD163	-0.43079556367505	0.314131889222224	-1.37138437215553	0.170255166554357	0.570746603649441	0.243556664192865	dementia
KCNAB2	AIF1	0.106809451666959	0.134244468405243	0.795633912784652	0.426244849273337	0.841298733543558	0.0750497648529125	dementia
KCNAB2	HSPA1A	0.0749132360870383	0.147398323842176	0.50823668909051	0.611287363769735	0.894854165398112	0.0482477359952204	dementia
KCNAB2	PICALM	0.0864070856335548	0.125651849083175	0.687670625335228	0.491660222134913	0.757642706290316	0.120535553297957	dementia
KCNAB2	CD163	-0.0674791655830862	0.0726520979630373	-0.928798582215989	0.352993479368302	0.73244492152961	0.135225027868214	dementia
KCNAB2	GPNMB	-0.151652465066814	0.167459294028087	-0.90560793264409	0.365143408585993	0.888895815600896	0.0511491381986645	dementia
KCNAB2	ERN1	0.212685039110997	0.133776080618952	1.58985850181102	0.111866703509233	0.386291314603283	0.41308505644817	dementia
KCNAB3	AIF1	-0.417917506422966	0.190039809571086	-2.19910505786231	0.0278704529826584	0.419894063582004	0.37686026532825	dementia
KCNAB3	HSPA1A	-0.49279346544803	0.181933777087339	-2.70864197587378	0.00675591996680331	0.281812495251118	0.550039754667742	dementia
KCNAB3	PICALM	-0.330957126997858	0.164154068964604	-2.01613721234788	0.0437856297774218	0.238339414285952	0.62280413225924	dementia
KCNAB3	ERN1	-0.0277544784066669	0.141909373024783	-0.195578895284244	0.844939780374894	0.946300204948209	0.0239710658500488	dementia
KCNB1	ERN1	1.10722103189934	0.379862216479583	2.91479642845407	0.00355920622236366	0.0802612435282906	1.09549411580463	dementia
KCNC1	AIF1	0.399585440096956	0.229217353487697	1.74325998453866	0.0812882117479998	0.570775599854344	0.243534600860677	dementia
KCNC1	HSPA1A	0.320977891946918	0.141779474809959	2.2639235501271	0.0235788172223068	0.379638443904944	0.420629815395439	dementia
KCNC1	PICALM	0.340908420048929	0.135686392363948	2.51247316779209	0.0119888221746252	0.120553630058336	0.918819707803586	dementia
KCNC1	CD163	0.612288494823423	0.15432161511354	3.967613314395	7.25959977149748e-05	0.0231831563737373	1.63482743539675	dementia
KCNC2	FRMD4A	0.0683758048878123	0.0759836751799922	0.899874936633978	0.368186809473107	0.661927392695088	0.179189646030455	dementia
KCNC2	PICALM	0.0623594292963754	0.0714296199163452	0.873019195249921	0.382652615207928	0.677760259450218	0.168923899658367	dementia
KCNC3	AIF1	0.251612816219338	0.131059730610357	1.91983315582563	0.0548789773921626	0.505243357826506	0.296499387220393	dementia
KCNC3	HIF1A	-0.199488776316309	0.211786217630513	-0.941934647817081	0.346226099829406	0.807174035058712	0.0930328168059461	dementia
KCNC3	HIST	0.324416891717943	0.166714056929324	1.94594803637628	0.0516609818893475	0.450178742447997	0.346615016344605	dementia
KCNC3	HSPA1A	0.0777649131971588	0.135336423699428	0.574604463982798	0.565558832339981	0.875638839043506	0.0576749835040719	dementia
KCNC3	IFI44L	-0.0580001018866513	0.201647522677965	-0.287631115504843	0.773629124212185	0.962147478439297	0.0167583539877598	dementia
KCNC3	TMEM163	0.12659064546837	0.151390002345603	0.836188939210006	0.403048619881765	0.886895202997913	0.0521276940899781	dementia
KCNC3	FRMD4A	-0.0370352605176395	0.0567487763585098	-0.652617781283417	0.514002719346324	0.771318647015153	0.112766169223638	dementia
KCNC3	PICALM	0.0152591991892933	0.0555154744409609	0.274863888725674	0.783420811538556	0.920620206625715	0.0359194970395489	dementia
KCNC3	CD163	0.206521598208934	0.1189122056085	1.73675693888711	0.0824300827257906	0.432757934310401	0.363754960897661	dementia
KCNC3	GPNMB	0.100254738932976	0.139432039794692	0.719022249696679	0.472127210738087	0.923320146796487	0.0346476880534977	dementia
KCNC3	ERN1	-0.0535114110062739	0.108095207685359	-0.495039624347026	0.620572150576493	0.8395119471549	0.0759731190059472	dementia
KCNC4	PICALM	-0.054213954136338	0.199682175269055	-0.271501219692189	0.786005561744736	0.921388961535276	0.0355569950061027	dementia
KCND2	FRMD4A	0.0787914771528503	0.0756809427467691	1.04110062973831	0.297828847327749	0.598878628825888	0.22266118457582	dementia
KCND2	PICALM	-0.0387695049752388	0.0746598641745771	-0.519281750695181	0.603564277558704	0.831770941454015	0.0799962561117617	dementia
KCND2	CD163	-0.00253243034954446	0.0754219835157712	-0.0335768198010187	0.973214606962426	0.992902369963624	0.00309345268342939	dementia
KCNE1	CD163	-0.551301982918545	0.244002709706398	-2.25940926468363	0.0238579386363408	0.2604439579437	0.584285713340318	dementia
KCNE3	AIF1	0.0638209573640131	0.115222787810856	0.553891800194755	0.579652897189157	0.904639093459064	0.0435246483978649	dementia
KCNE3	HIST	-0.0801235940335378	0.155071786204655	-0.516687116299772	0.605374591220442	0.889908309748932	0.0506547378735549	dementia
KCNE3	HSPA1A	0.0111555784444509	0.112858576658079	0.098845641818151	0.921260828982023	0.987735096877423	0.00535951430936216	dementia
KCNE3	IFI44L	0.0304433121565345	0.172647984628079	0.176331697251584	0.860033361356398	0.97481354562926	0.0110784446584571	dementia
KCNE3	FRMD4A	-0.0991874793674057	0.123205786213061	-0.805055366440984	0.420787730575231	0.706045403445006	0.151167370008257	dementia
KCNE3	PICALM	-0.120635861463504	0.0904642851667559	-1.33351920308807	0.18236147798162	0.486289718988361	0.313104912076531	dementia
KCNE3	CD163	-0.079440945528249	0.113147003399837	-0.702103839617581	0.482614408004015	0.811505056294132	0.0907087698441582	dementia
KCNE3	GPNMB	-0.0704229739596305	0.136170480034367	-0.517167699943903	0.60503909759428	0.941876223822393	0.0260061660424561	dementia
KCNE3	ERN1	0.15888176952004	0.0957109566447445	1.6600165236021	0.0969111284807772	0.365048507373809	0.437649422981702	dementia
KCNG2	AIF1	0.209931624731618	0.199166056914707	1.05405322565341	0.291858549321769	0.777831224885735	0.109114626728055	dementia
KCNG2	HSPA1A	0.346919909982302	0.199595755625563	1.73811266123872	0.0821909643676238	0.519932557482496	0.284052986774376	dementia
KCNG2	PICALM	0.440986590498468	0.178771620275342	2.46675948799516	0.0136341901232497	0.128930775979529	0.889643403494276	dementia
KCNG2	CD163	-0.023386670504388	0.231722703525215	-0.100925244478011	0.91960980322673	0.983871375262898	0.00706167460203998	dementia
KCNG2	ERN1	0.320101975097975	0.193399254470335	1.65513551732473	0.0978970117232725	0.366365824611863	0.436085045033441	dementia
KCNH7	PICALM	0.0189951093713927	0.0720909462936083	0.263488140300315	0.792174363364533	0.923792597292192	0.0344255222453864	dementia
KCNIP1	AIF1	-0.101587801989599	0.123455336465733	-0.82287088511396	0.410581421024761	0.835919468175147	0.0778355601349147	dementia
KCNIP1	CCL3	-0.128461735143802	0.16709660225058	-0.768787236925138	0.442019626844516	0.928091393186267	0.0324092548133411	dementia
KCNIP1	HIF1A	-0.333937885489965	0.145383147263769	-2.29695044972511	0.0216215965441882	0.306228389658274	0.51395454943006	dementia
KCNIP1	HIST	-0.14860455914359	0.0986165932601328	-1.50689203744443	0.131838332769204	0.60311028989375	0.219603261802712	dementia
KCNIP1	HSPA1A	0.0628120317335782	0.195958679278695	0.320537125300004	0.748561191793324	0.941103159092025	0.0263627687418407	dementia
KCNIP1	IFI44L	-0.0942166805920704	0.101868085035634	-0.924889091211566	0.355023601584744	0.836724225584323	0.0774176567519673	dementia
KCNIP1	TMEM163	-0.0697806857313215	0.111187649575087	-0.627593855954273	0.53027003462927	0.921881229803678	0.0353250274967595	dementia
KCNIP1	FRMD4A	0.0907146778871673	0.0710631261347597	1.27653655026577	0.201765914931379	0.48924395494201	0.310474531743639	dementia
KCNIP1	PICALM	0.0310334013282811	0.0690858956554928	0.449200246068081	0.653287210006284	0.860666113296829	0.0651652960211094	dementia
KCNIP1	CD163	0.059762255210819	0.127420718847601	0.469015210016957	0.639058764147762	0.893871502004595	0.048724908476259	dementia
KCNIP1	GPNMB	0.0180719243813713	0.130244622009679	0.138753709001729	0.889644774900637	0.982137735604071	0.00782760221491366	dementia
KCNIP1	MKI67	0.0326898807612732	0.11272015793239	0.290009181684084	0.771809213355706	0.996318489210892	0.00160181017401452	dementia
KCNIP1	ERN1	-0.466168350820145	0.172557728666624	-2.70152113395493	0.00690230935731048	0.111144067036447	0.954113715350082	dementia
KCNIP2	PICALM	-0.0130702434775153	0.17857881275361	-0.0731903369497068	0.941654655762602	0.9794998141708	0.00899564206291909	dementia
KCNIP4	AIF1	-0.0360096370557291	0.109818095820374	-0.327902580961054	0.742985322209123	0.950869492796566	0.021879086057012	dementia
KCNIP4	CCL3	-0.070391666962453	0.166720366819172	-0.422213964049162	0.672868849894151	0.963888280491339	0.0159733000990692	dementia
KCNIP4	HIF1A	0.109021077527847	0.0985934210231119	1.10576422236419	0.268828584405075	0.74586560165643	0.127339421478285	dementia
KCNIP4	HIST	0.00874764955792272	0.0849516202395539	0.102972133236015	0.917985087816459	0.982310880910618	0.00775104531160423	dementia
KCNIP4	HSPA1A	-0.204661740640952	0.21216906003055	-0.964616332897374	0.334737015628313	0.765114341426376	0.116273657474069	dementia
KCNIP4	IFI44L	-0.0157716747309192	0.0919503413206219	-0.17152383019357	0.863811894309044	0.97481354562926	0.0110784446584571	dementia
KCNIP4	TMEM163	0.0275126235472229	0.0964562551622544	0.285234207993482	0.775464714224271	0.971894131181093	0.0123810403700014	dementia
KCNIP4	FRMD4A	0.0294439603729925	0.0612349604538098	0.48083578653084	0.630633213698096	0.839775438844547	0.0758368314488152	dementia
KCNIP4	PICALM	0.0570184408989737	0.0578437119528948	0.985732743870361	0.324264277045799	0.632873130567687	0.198683342457699	dementia
KCNIP4	CD163	0.0887295122110666	0.0609758784197935	1.45515758871403	0.145625639129645	0.537520543634771	0.269604932683574	dementia
KCNIP4	GPNMB	-0.0746289320326093	0.0962728061096794	-0.775181850912166	0.438232210957829	0.912344885573643	0.0398409581764114	dementia
KCNIP4	MKI67	0.0169612027469	0.100330651761772	0.169053050578931	0.865754913521138	0.996318489210892	0.00160181017401452	dementia
KCNIP4	ERN1	-0.221243586809316	0.259053411917339	-0.8540462183911	0.393079381285014	0.694550161797397	0.15829638318034	dementia
KCNJ1	PICALM	0.373072920093097	0.217859414817849	1.7124480041637	0.0868141389714245	0.343324248965834	0.46429552130441	dementia
KCNJ13	HSPA1A	0.133739795517924	0.213982713137847	0.625002803061801	0.531969218388061	0.860925761142732	0.0650342967648478	dementia
KCNJ13	PICALM	0.249139190088599	0.209495395239177	1.18923468367484	0.234347329724009	0.542056604860109	0.265955359412191	dementia
KCNJ14	PICALM	0.134348942927462	0.169937569306387	0.790578231028118	0.429190154172155	0.713032433208064	0.146890715249204	dementia
KCNJ2	AIF1	-0.00295149401547707	0.196107156494117	-0.0150504146214859	0.987991959875041	0.99781874423162	0.000948342008483991	dementia
KCNJ2	CCL3	0.349193700338795	0.240019872606993	1.45485328588005	0.145709882646109	0.844234097271594	0.0735371113644389	dementia
KCNJ2	HIST	0.053767543337515	0.206716086767814	0.260103333892477	0.794784066339761	0.953685992619227	0.0205945960725482	dementia
KCNJ2	HSPA1A	-0.0284584097692055	0.178826184512513	-0.159140060203063	0.873558526895789	0.97783091086099	0.00973623808448367	dementia
KCNJ2	IFI44L	0.0916253632793353	0.228625519739709	0.400766123500348	0.688592322469542	0.946812559542417	0.0237359897545841	dementia
KCNJ2	TMEM163	-0.0670854302060456	0.198755514663128	-0.3375273904714	0.735719367701713	0.966512562073713	0.014792496934093	dementia
KCNJ2	FRMD4A	-0.0109689183214014	0.191081596263026	-0.0574043682694728	0.954223083366533	0.983058388927897	0.00742068640377088	dementia
KCNJ2	PICALM	0.117889732313314	0.177610725337256	0.66375345345535	0.506848121324631	0.769869913107722	0.113582652479926	dementia
KCNJ2	CD163	-0.0978446647331447	0.201543313117995	-0.485477107721559	0.627337947516451	0.886582745605044	0.0522807250572522	dementia
KCNJ2	GPNMB	0.0857344353385657	0.207318313899751	0.413540095546131	0.679210952401989	0.954550203770426	0.0202012253142162	dementia
KCNJ2	ERN1	0.0337985302987787	0.130213594720744	0.259562224445636	0.795201478305894	0.918836592721477	0.0367617173292528	dementia
KCNJ5	AIF1	-0.0479119126591744	0.151191402167885	-0.316895749177407	0.751322707596916	0.951879709795856	0.021417930473352	dementia
KCNJ5	HSPA1A	-0.199866076625964	0.19568477347314	-1.02136754474358	0.307080335976818	0.752521755299399	0.123480940159492	dementia
KCNJ5	TMEM163	0.0399638126351952	0.157213617330711	0.254200706743667	0.799340504632308	0.976776545928513	0.0102047770895	dementia
KCNJ5	FRMD4A	-0.0419590744093088	0.201192021065806	-0.208552377907595	0.834797689921396	0.935684468266432	0.0288705794599972	dementia
KCNJ5	PICALM	0.0224660637582341	0.154344137083383	0.145558258206445	0.884270122058302	0.959511611171896	0.0179497654440159	dementia
KCNJ5	CD163	-0.282023340448979	0.122959046955299	-2.29363635643262	0.0218113952459671	0.254578279626761	0.59417865268802	dementia
KCNJ5	GPNMB	-0.119672717399217	0.135706049349998	-0.881852489055742	0.377856582580459	0.893426666682278	0.048941089003058	dementia
KCNJ5	ERN1	-0.150144435892868	0.139892841702105	-1.07328176385603	0.283144714763164	0.598531239034008	0.222913177611731	dementia
KCNJ5-AS1	AIF1	0.164883973324599	0.145438854934885	1.13369961141691	0.256920572701505	0.759429758688339	0.119512388785749	dementia
KCNJ5-AS1	PICALM	0.047376162753145	0.100359665665172	0.472063776210705	0.63688126722131	0.851654213617009	0.0697367005388991	dementia
KCNJ5-AS1	ERN1	-0.138000132646977	0.156817542162152	-0.88000443537294	0.378856906792651	0.681890631590055	0.166285276231848	dementia
KCNK13	AIF1	0.0466621866167459	0.0867636874905248	0.537807785334639	0.590709756581063	0.907407075430792	0.0421978386818931	dementia
KCNK13	CCL3	0.170170866915992	0.132303099505048	1.28621980552692	0.198366360851798	0.870853801408667	0.0600547480586854	dementia
KCNK13	HIF1A	-0.0130151827174666	0.108730845757903	-0.119700924119048	0.904720068283244	0.986004381198678	0.00612115531620987	dementia
KCNK13	HIST	-0.0433350335697342	0.07157585129767	-0.60544209791529	0.544885286439549	0.874523004660979	0.0582287617531558	dementia
KCNK13	HSPA1A	0.0457125540673922	0.129844284732117	0.352056728270346	0.724795719304321	0.9322430077578	0.0304708653585479	dementia
KCNK13	IFI44L	0.126964228581165	0.0801188390387949	1.58469880622816	0.113034783248812	0.646003406709894	0.18976519173958	dementia
KCNK13	TMEM163	-0.0487467339001441	0.0743661910192389	-0.655495907912415	0.512148520195293	0.91858543623963	0.0368804444078665	dementia
KCNK13	FRMD4A	-0.051580768994829	0.0397733873039693	-1.29686638456567	0.194677164501926	0.479214423155971	0.319470119243985	dementia
KCNK13	PICALM	0.101890430941269	0.0426917872367903	2.38665180204645	0.0170025863125295	0.145847491405763	0.836101036394863	dementia
KCNK13	CD163	0.119129187263065	0.0823913966546631	1.44589352893707	0.148207067222812	0.540789343655569	0.26697187482748	dementia
KCNK13	GPNMB	0.24600418974637	0.083153052852005	2.95845048749089	0.00309189907532439	0.272194975573034	0.565119895668486	dementia
KCNK13	MKI67	0.00977766049989528	0.0838007413947626	0.116677493983441	0.907115625639927	0.996318489210892	0.00160181017401452	dementia
KCNK13	ERN1	-0.139180812584088	0.118745763827028	-1.17209076011188	0.241160619202606	0.553544568618711	0.256847406174723	dementia
KCNK6	AIF1	0.205951576829722	0.0994959982651547	2.06994834386068	0.0384571820668088	0.458796156803854	0.338380228708585	dementia
KCNK6	HIF1A	0.145926602167387	0.188862132512843	0.772662048372584	0.439722412673338	0.860490589393101	0.0652538748971363	dementia
KCNK6	HIST	0.0832577389462809	0.148642079596535	0.560122269361883	0.575396041651496	0.881189039926994	0.0549309131654246	dementia
KCNK6	HSPA1A	-0.0268902128791987	0.0990430262171475	-0.271500315632956	0.786006256977843	0.948876806199178	0.0227901688802842	dementia
KCNK6	IFI44L	-0.062819419603101	0.186776510146039	-0.33633468980646	0.736618493371393	0.954445492305527	0.0202488688071134	dementia
KCNK6	TMEM163	-0.0258797736145006	0.155965926537774	-0.165932227564029	0.868210285122031	0.985522234089439	0.00633357327857349	dementia
KCNK6	FRMD4A	0.0566910975596333	0.0520796427157038	1.08854620737517	0.276354049384889	0.578755890988374	0.237504575393908	dementia
KCNK6	PICALM	0.0746458753652765	0.0494316957242007	1.5100812195834	0.131022700980455	0.416324929513948	0.380567582804827	dementia
KCNK6	CD163	0.097701845306848	0.104073078574057	0.938781158830855	0.347843114350449	0.729511941482838	0.136967594685326	dementia
KCNK6	GPNMB	0.170360528265608	0.136583270727717	1.24730157183911	0.212286941328772	0.807450151183175	0.0928842798133637	dementia
KCNK6	ERN1	-0.0878700461062392	0.103975034033194	-0.845107163688804	0.398051008975729	0.69779092643121	0.156274682102693	dementia
KCNMA1	AIF1	0.0606518120583813	0.112758645587924	0.537890569207729	0.590652599627706	0.907407075430792	0.0421978386818931	dementia
KCNMA1	CCL3	0.342289454109956	0.127864217992425	2.67697608826133	0.00742899366866402	0.454037530719605	0.342908246898943	dementia
KCNMA1	HIF1A	0.221240266643714	0.134299015232987	1.64737072911442	0.0994818680026961	0.525426741550133	0.279487827606066	dementia
KCNMA1	HIST	0.0794568630122013	0.0973616949441705	0.816099833284165	0.414443039285314	0.823982171248987	0.0840821851620485	dementia
KCNMA1	HSPA1A	0.00497906178487586	0.171629396438236	0.0290105418314377	0.976856182968268	0.996080401789375	0.00170560470465248	dementia
KCNMA1	IFI44L	0.0698309881059823	0.0912210838149184	0.76551368593323	0.443965720041832	0.880146866809961	0.0554448527098401	dementia
KCNMA1	TMEM163	-0.0184856895674962	0.107809738698353	-0.171465860048306	0.863857472600904	0.984624509807235	0.00672935773495782	dementia
KCNMA1	FRMD4A	-0.0100466432145585	0.0633018765301124	-0.158710037762931	0.873897329431767	0.949972986786019	0.022288744033856	dementia
KCNMA1	PICALM	0.0593952516421086	0.0682017982510773	0.870875155277456	0.383822323681792	0.678506252958898	0.168446145626894	dementia
KCNMA1	CD163	0.120832693530956	0.0904656382200037	1.33567502433468	0.181655516209057	0.585151908038982	0.232731374500852	dementia
KCNMA1	GPNMB	-0.125060465831865	0.105240617532633	-1.18832888635498	0.234703861428141	0.828986284597004	0.0814526547007671	dementia
KCNMA1	MKI67	0.0832082499818197	0.123680813244259	0.672766032169361	0.501096150956551	0.996318489210892	0.00160181017401452	dementia
KCNMA1	ERN1	-0.000421822649227756	0.146514802439839	-0.00287904458937493	0.997702857945738	0.999125979177117	0.000379748398635581	dementia
KCNMB1	AIF1	0.109703829141863	0.16875359017882	0.650082934683732	0.515638651834705	0.878364150948035	0.0563253975788179	dementia
KCNMB1	CCL3	-0.143654546244916	0.258594612285997	-0.555520259973701	0.578538856319472	0.947627493689479	0.0233623475013911	dementia
KCNMB1	HIF1A	-0.495630218577521	0.240127035284177	-2.06403338962217	0.039014550697818	0.377470729086503	0.423116720032361	dementia
KCNMB1	HIST	0.030055861970177	0.11252291307649	0.26710881498194	0.789385380727603	0.953060230681461	0.0208796523249145	dementia
KCNMB1	HSPA1A	-0.0461870405372325	0.168435095918064	-0.274212688783699	0.783921177483498	0.948383523468493	0.0230159997474902	dementia
KCNMB1	IFI44L	-0.087339503880467	0.112753434509615	-0.774606150671347	0.438572421747658	0.876675935365924	0.0571609146059548	dementia
KCNMB1	TMEM163	-0.103819269984458	0.121381150945375	-0.855316242891615	0.39237609777444	0.886895202997913	0.0521276940899781	dementia
KCNMB1	FRMD4A	-0.0179599819384135	0.0854514869356165	-0.210177523908337	0.833529121091863	0.935207889791189	0.0290918379472394	dementia
KCNMB1	PICALM	0.00507687511205939	0.0783145599323023	0.0648267080405995	0.948311976230865	0.982349600394323	0.00773392718022486	dementia
KCNMB1	CD163	0.366545316745987	0.19009411898724	1.92823070328963	0.0538264368055617	0.366264975206691	0.436204609595719	dementia
KCNMB1	GPNMB	0.159627597921874	0.157929205556703	1.01075413733124	0.312134118791363	0.873737718622807	0.0586189157061543	dementia
KCNMB1	MKI67	0.166172858960483	0.135785962292111	1.22378525847172	0.221033246813008	0.996318489210892	0.00160181017401452	dementia
KCNMB1	ERN1	-0.11729898911286	0.141854717790844	-0.826895227311436	0.408296448793133	0.706850222298288	0.150672601083578	dementia
KCNMB2	AIF1	0.167226756787761	0.208923600998592	0.800420613030156	0.423467142086443	0.839228403122898	0.0761198261600647	dementia
KCNMB2	HSPA1A	0.495662782734691	0.237387785637583	2.08798772608888	0.0367989418738814	0.435607568127572	0.360904583536348	dementia
KCNMB2	FRMD4A	0.399588956090768	0.182619339567492	2.18809769566103	0.0286624867369905	0.174953401724431	0.757077608849627	dementia
KCNMB2	PICALM	0.491788311605143	0.176103813043928	2.7926045615064	0.00522855662253606	0.0776364142506594	1.10993453133512	dementia
KCNMB2	CD163	0.522932054719985	0.265158184888194	1.97215128373459	0.048592339044944	0.352448000871103	0.452904948461438	dementia
KCNMB2	ERN1	0.14157519910775	0.231204516780319	0.612337514332688	0.540314474272182	0.794361122241865	0.0999820193074884	dementia
KCNMB3	AIF1	0.124025399603533	0.142518147770271	0.870242853586986	0.384167701447761	0.822540492146146	0.0848427133381423	dementia
KCNMB3	HSPA1A	0.186236302957615	0.143728943671355	1.29574668957044	0.195062770055629	0.662806645258971	0.178613146020905	dementia
KCNMB3	FRMD4A	0.0864297855125903	0.148617347379654	0.581559199087298	0.560863632195147	0.802676660058945	0.0954593650972003	dementia
KCNMB3	PICALM	-0.175458229677667	0.107440885611912	-1.63306760437028	0.102454779055197	0.369640663176977	0.432220259253909	dementia
KCNMB3	CD163	0.0628443219644549	0.149665762049346	0.419897784930494	0.674560125998151	0.903282435926674	0.044176434419728	dementia
KCNMB3	ERN1	-0.0563291465223052	0.123928613213862	-0.454528982948421	0.649448136289521	0.85170462562924	0.0697109940838227	dementia
KCNMB4	AIF1	-0.212591781756828	0.148705269768586	-1.42961834565555	0.152826587237697	0.668433640249691	0.174941701496822	dementia
KCNMB4	HIST	-0.113219168988613	0.197902220016254	-0.572096507958904	0.567256594775744	0.880443502028766	0.0552985074359315	dementia
KCNMB4	HSPA1A	0.146984431249456	0.158519180434714	0.92723436272112	0.353804865127622	0.778805326078742	0.10857108709718	dementia
KCNMB4	TMEM163	0.0925931268357361	0.218550506685338	0.423669238932713	0.671807052016924	0.956158973714789	0.0194698946828205	dementia
KCNMB4	FRMD4A	-0.0257226147087969	0.0565753969736571	-0.454660790462928	0.649353293276882	0.84702599685696	0.0721032601317933	dementia
KCNMB4	PICALM	0.207136017336068	0.0613874255772001	3.37424179933359	0.000740193187035502	0.0240803405862819	1.61833737481883	dementia
KCNMB4	CD163	-0.0595315411529449	0.177881323470277	-0.334669992282199	0.737874040045052	0.924661117810107	0.0340174041594136	dementia
KCNMB4	GPNMB	0.238489820347094	0.16909168064494	1.4104172330505	0.158416519815407	0.776731390591248	0.10972914304286	dementia
KCNMB4	ERN1	0.0397410263878815	0.140924676402322	0.282001899187804	0.777942054039427	0.91220351503501	0.0399082586053115	dementia
KCNN1	HSPA1A	-0.108391382373232	0.210485222159202	-0.514959583676849	0.606581262853371	0.892818391200557	0.0492368722655324	dementia
KCNN1	PICALM	-0.101094615215496	0.225773820458057	-0.447769431417654	0.654319606942883	0.860666113296829	0.0651652960211094	dementia
KCNN1	ERN1	0.0497901886328019	0.162932009056538	0.30558874785325	0.759917788811343	0.902322046901821	0.0446384311607349	dementia
KCNN3	ERN1	0.164379476715271	0.186258113131064	0.882535927976478	0.377487059714515	0.680946027965675	0.166887309064574	dementia
KCNN4	AIF1	0.133921538602315	0.213872502457931	0.626174646404848	0.531200394998135	0.88470841492994	0.0531998419042395	dementia
KCNN4	HSPA1A	-0.435873618277409	0.241061174807532	-1.80814525037231	0.0705838970914986	0.498591545734799	0.302255089795049	dementia
KCNN4	PICALM	-0.0272290482892778	0.284136755655772	-0.0958307848149902	0.923654967124075	0.973736618619832	0.0115584974831772	dementia
KCNN4	CD163	0.258902265367305	0.240806172995994	1.07514795881753	0.282308490576951	0.682367007161518	0.16598197972167	dementia
KCNN4	GPNMB	0.345970812230772	0.22620466746171	1.52945921104539	0.126150643413818	0.735247514461908	0.133566434970914	dementia
KCNN4	ERN1	-0.148036253085043	0.221224932779958	-0.669166224732397	0.503389448901159	0.770842645850138	0.113034266583968	dementia
KCNQ1	AIF1	0.0492138298953308	0.0641462997014433	0.767212296334896	0.442955303173454	0.847651509787522	0.0717826601056836	dementia
KCNQ1	CCL3	0.118933593615932	0.133512021533738	0.890808125363292	0.373032115335346	0.912716417838172	0.0396641373602984	dementia
KCNQ1	HIF1A	0.0877341570165598	0.0792751297192255	1.10670467935271	0.268421631591895	0.745789547834042	0.127383707525809	dementia
KCNQ1	HIST	0.152073830044534	0.0642927793166669	2.36533296057263	0.0180138674432216	0.313949131264445	0.503140714349794	dementia
KCNQ1	HSPA1A	-0.027059385645066	0.110594004172527	-0.2446731705532	0.806709503510445	0.95598020361256	0.0195511009779208	dementia
KCNQ1	IFI44L	0.13905349119798	0.0675717107302286	2.05786548387287	0.0396030478803675	0.479633462712544	0.319090524980104	dementia
KCNQ1	TMEM163	0.100124885372592	0.0718404994907317	1.39371087453963	0.1634049310494	0.749908023014592	0.124992000004004	dementia
KCNQ1	FRMD4A	-0.0339971541704292	0.0394724961947268	-0.861287160627326	0.389079905352651	0.678708034965265	0.168317009331561	dementia
KCNQ1	PICALM	0.13933745127871	0.0367198547905352	3.79460790554721	0.000147876959996623	0.00971181934777823	2.01269940462474	dementia
KCNQ1	CD163	0.11375934791901	0.0429366788855214	2.64946779471038	0.00806186554848202	0.173227231657754	0.761383835014585	dementia
KCNQ1	GPNMB	0.177415352179423	0.0716260163125655	2.47696802521039	0.013250377201076	0.417994190788945	0.378829753932709	dementia
KCNQ1	MKI67	0.0330189959818378	0.0800266799012711	0.412599848232781	0.679899812469911	0.996318489210892	0.00160181017401452	dementia
KCNQ1	ERN1	-0.0930339221186312	0.120969313850381	-0.769070429164364	0.441851501663265	0.733010583604771	0.134889754734087	dementia
KCNQ3	AIF1	-0.142495057043499	0.0759898703764557	-1.87518489421781	0.0607672915699255	0.524833199837114	0.279978700213938	dementia
KCNQ3	CCL3	-0.0715624642610299	0.110379000268755	-0.648334049835447	0.516768915678645	0.933939037241114	0.0296814713650553	dementia
KCNQ3	HIF1A	0.188733955063557	0.0968751761819911	1.9482179284918	0.0513888924701106	0.423020088956737	0.373639007764688	dementia
KCNQ3	HIST	0.00482346209768664	0.071014375441521	0.0679223335796098	0.945847460180417	0.990184914249865	0.00428369455467317	dementia
KCNQ3	HSPA1A	-0.030261774288727	0.125176675174793	-0.241752500986868	0.808971945971614	0.956046824336397	0.0195208367480419	dementia
KCNQ3	IFI44L	0.0720329762825423	0.067758333796289	1.06308659388091	0.28774268344182	0.801884134683723	0.0958883789760686	dementia
KCNQ3	TMEM163	-0.000684015039342644	0.0729292277214861	-0.00937916197268496	0.992516621186045	0.999972627852189	1.18877354491858e-05	dementia
KCNQ3	FRMD4A	-0.0908665939856516	0.0426908383091062	-2.12847996396148	0.0332973094384713	0.190747696330918	0.719540698336709	dementia
KCNQ3	PICALM	0.00394742054022834	0.0400256336484927	0.0986223122635561	0.921438153759116	0.973112775849326	0.011836825619754	dementia
KCNQ3	CD163	0.10480107419998	0.0715424010950302	1.46488058264597	0.142953501323767	0.533720090488424	0.27268644901571	dementia
KCNQ3	GPNMB	0.0469127825099913	0.081833979403585	0.573267765442874	0.566463407450416	0.941819310040634	0.0260324094994539	dementia
KCNQ3	MKI67	-0.0337982190564797	0.0764775079349297	-0.441936720600737	0.658534997517605	0.996318489210892	0.00160181017401452	dementia
KCNQ3	ERN1	-0.330249292408217	0.120656030200078	-2.73711385879827	0.00619808368627883	0.104602595032376	0.980457541145023	dementia
KCNQ5	HIF1A	0.0300941824190999	0.100621532250611	0.299082927341501	0.764876772435228	0.963906416861797	0.015965128559203	dementia
KCNQ5	HIST	-0.00972134384503946	0.0998797701194612	-0.0973304587446711	0.922463968243424	0.984031643154673	0.00699093589131436	dementia
KCNQ5	HSPA1A	0.202160077011725	0.254447921336145	0.794504729887955	0.426901656502567	0.816335972083941	0.0881310657652516	dementia
KCNQ5	IFI44L	0.116982604137666	0.13448469797047	0.869858102096886	0.384377954617435	0.851480592685328	0.0698252462166154	dementia
KCNQ5	TMEM163	-0.0107931130101424	0.122409680998503	-0.0881720540573452	0.929739928421146	0.989648347218236	0.00451909630415163	dementia
KCNQ5	FRMD4A	0.0448438769237729	0.0686036346514518	0.653666196428324	0.513326886140016	0.771131901232574	0.112871330019077	dementia
KCNQ5	PICALM	0.160191058999365	0.0627346656020104	2.55346956044397	0.0106655600800242	0.112059845077823	0.950549982277993	dementia
KCNQ5	CD163	0.127589034890851	0.0713801398515883	1.78745846052041	0.0738634201924607	0.415078358253871	0.381869909685664	dementia
KCNQ5	GPNMB	0.0522108666304243	0.131468555848192	0.39713577359679	0.691267340957571	0.956440734680677	0.0193419356195111	dementia
KCNQ5	MKI67	-0.155690135970754	0.130137649204958	-1.19634968759542	0.231560126337825	0.996318489210892	0.00160181017401452	dementia
KCNQ5	ERN1	0.103705186150559	0.233492776565274	0.444147299441478	0.656936091314338	0.854738257389519	0.0681668569378793	dementia
KCTD1	PICALM	0.467406947208382	0.18345181900798	2.54784580352431	0.010839036868785	0.11288067335698	0.947380408587972	dementia
KCTD10	AIF1	-0.28522022925275	0.111399431506364	-2.56033828356168	0.0104570318965334	0.321091560211922	0.493371109573832	dementia
KCTD10	HSPA1A	0.104273793891205	0.139921225830617	0.7452321352404	0.456131399284081	0.824698419099296	0.0837048379542816	dementia
KCTD10	PICALM	-0.0713602689992223	0.0940427171086777	-0.758806967654464	0.447968036996825	0.726613253685824	0.138696684714259	dementia
KCTD10	CD163	-0.00822399346090498	0.123586265728319	-0.0665445582681809	0.946944283933423	0.988787485644211	0.00489703876623898	dementia
KCTD10	ERN1	-0.104232487427733	0.126188975551246	-0.826003119308977	0.408802322336143	0.707307919095801	0.15039147948244	dementia
KCTD11	AIF1	-0.0878211439136265	0.136727846401042	-0.64230620334672	0.520674387281778	0.879974438315817	0.0555299431448584	dementia
KCTD11	HSPA1A	-0.238675347813469	0.174675463809187	-1.36639309613738	0.171815614560322	0.648227579980889	0.188272495089217	dementia
KCTD11	PICALM	0.019421331122753	0.131344010054964	0.147866135003992	0.882448414714211	0.958463127008933	0.0184245901876709	dementia
KCTD11	ERN1	0.0865292540263929	0.141943537271419	0.609603337282873	0.542124600381066	0.795695354231779	0.0992531776149201	dementia
KCTD12	AIF1	-0.126625254043673	0.0855297620845493	-1.48048177567124	0.138744720732119	0.656367250220424	0.182853096423607	dementia
KCTD12	CCL3	0.0843296942329358	0.121600273364212	0.693499215913399	0.487996317721495	0.928091393186267	0.0324092548133411	dementia
KCTD12	HIF1A	0.0566098473950308	0.0940895643170486	0.601659151107084	0.547401046263794	0.900654619434989	0.0454417191541893	dementia
KCTD12	HIST	0.0477513359242597	0.0695902675818027	0.686178363492114	0.492600639922376	0.855060996214115	0.0680029035474597	dementia
KCTD12	HSPA1A	-0.152748457109165	0.103020421485638	-1.48270075880499	0.138153932948332	0.60811453269304	0.216014617713824	dementia
KCTD12	IFI44L	0.0416925920407094	0.0769421689749839	0.541869206394023	0.58790861151277	0.923955599772141	0.0343488980842863	dementia
KCTD12	TMEM163	-0.0511895039408529	0.0764098976200161	-0.669932895282973	0.502900568683212	0.918228689234381	0.0370491422152435	dementia
KCTD12	FRMD4A	-0.0729151672167465	0.0443559796440851	-1.64386330325295	0.100204441770478	0.344810828861667	0.462419103517225	dementia
KCTD12	PICALM	0.0891332059278331	0.0424825565915921	2.09811303930503	0.0358951609740414	0.216873828991819	0.663792852827653	dementia
KCTD12	CD163	0.00789902772417367	0.0510241491092114	0.154809592361191	0.876971428773682	0.971496186700675	0.0125588997457271	dementia
KCTD12	GPNMB	-0.0200019043872893	0.070108929592096	-0.285297529197255	0.775416205649337	0.964593478533366	0.0156556786017239	dementia
KCTD12	MKI67	-0.0561771831244779	0.0852514555661415	-0.658958638904335	0.50992232908944	0.996318489210892	0.00160181017401452	dementia
KCTD12	ERN1	-0.159100419585681	0.0850028676078181	-1.87170649724113	0.0612472201747857	0.292144716228572	0.534401963995254	dementia
KCTD13	AIF1	0.0779558815094676	0.0972882608279093	0.801287646074399	0.422965141113873	0.839228403122898	0.0761198261600647	dementia
KCTD13	HSPA1A	-0.118168857184678	0.104635960185961	-1.12933313723759	0.258757327057081	0.717493630191582	0.144181950182717	dementia
KCTD13	FRMD4A	0.196655153981343	0.104007587640247	1.89077699467039	0.0586541193939319	0.260296803901542	0.584531164416486	dementia
KCTD13	PICALM	0.0970114709561723	0.080579928839926	1.20391606635553	0.228622021318565	0.535404546471022	0.271317945254253	dementia
KCTD13	CD163	-0.0311425569645751	0.099651607308577	-0.312514346789615	0.754649661515173	0.930046042939158	0.0314955506939875	dementia
KCTD13	GPNMB	0.0206833963555769	0.133463246228184	0.154974473797934	0.876841441113313	0.980985741860544	0.00833730482829633	dementia
KCTD13	ERN1	-0.0707186716974325	0.104987813472923	-0.673589337258381	0.500572434004862	0.768880547040389	0.114141126766646	dementia
KCTD16	FRMD4A	0.0321265568619691	0.078023577707412	0.411754469686632	0.68051939637264	0.861701085592577	0.0646433599190332	dementia
KCTD16	PICALM	0.0395384649617503	0.068208000287555	0.579674888503722	0.562133880617329	0.805248082313477	0.0940703007729919	dementia
KCTD16	ERN1	0.189995587076574	0.209934753411789	0.905022079426247	0.365453690191939	0.670954116354831	0.173307178333619	dementia
KCTD17	AIF1	0.177832701599378	0.114179865230875	1.55747864336497	0.119356887254578	0.633327680449656	0.198371530125482	dementia
KCTD17	PICALM	0.219195911358626	0.130604510228868	1.67831808392002	0.0932850195642777	0.35503041853728	0.449734435573248	dementia
KCTD18	AIF1	-0.0490203630154143	0.116443600970783	-0.420979449336283	0.673770088395894	0.932310791283247	0.0304392888911979	dementia
KCTD18	HSPA1A	-0.0238442103746113	0.129287478644685	-0.184427839606504	0.853677831544916	0.971416617238661	0.0125944716748738	dementia
KCTD18	FRMD4A	-0.194066115507517	0.136977643555774	-1.41677218610129	0.156549544127403	0.431336031508067	0.365184261697492	dementia
KCTD18	PICALM	0.0498376877379819	0.0765291889484624	0.651224564414821	0.514901535613817	0.775475536453884	0.110431898109132	dementia
KCTD18	CD163	0.119684698828604	0.120971547734204	0.989362383719956	0.322485871918505	0.711588519028389	0.147771067562313	dementia
KCTD18	GPNMB	0.213322897679381	0.133710665080646	1.59540675046914	0.110621307451458	0.714602319722689	0.14593557833631	dementia
KCTD18	ERN1	0.0413430773466598	0.11197641268901	0.369212375658801	0.711969432106826	0.87978245611621	0.0556247026090859	dementia
KCTD19	ERN1	-0.339260100733702	0.161117169630944	-2.10567316637211	0.0352327522614354	0.231160810381093	0.636085791695619	dementia
KCTD2	AIF1	0.054420522509741	0.110363944484672	0.4931005571054	0.62194153724972	0.91871692120138	0.0368182845862047	dementia
KCTD2	HSPA1A	0.018714346773139	0.126003760925207	0.148522128512079	0.881930723593594	0.980363626785703	0.00861281020994047	dementia
KCTD2	PICALM	0.0855360295093522	0.105377990982203	0.811706777782451	0.416959904285667	0.703728665954672	0.152594757893496	dementia
KCTD2	CD163	0.0596842193993644	0.107586763861316	0.554754295577661	0.579062732636446	0.860372207114732	0.0653136272149112	dementia
KCTD2	ERN1	0.106333323622834	0.116531698295806	0.912484115291237	0.361513927746611	0.668707301272247	0.174763934935382	dementia
KCTD20	AIF1	0.00852612871034271	0.0957012793063469	0.0890910630677144	0.929009539790889	0.986803647494624	0.0057692539088315	dementia
KCTD20	CCL3	-0.028673051780001	0.177777016434205	-0.161286606981689	0.871867671240705	0.980606991064305	0.00850501485301873	dementia
KCTD20	HIF1A	0.0510095111606803	0.100613264655697	0.50698594599069	0.612164679647699	0.917016419600932	0.0376228880178329	dementia
KCTD20	HIST	0.188197858960909	0.13261287115568	1.41915228379284	0.155854623767647	0.630436393448908	0.200358724106977	dementia
KCTD20	HSPA1A	0.181964620155743	0.094232914236044	1.93100915567506	0.0534819201821495	0.472788712473908	0.325332900504155	dementia
KCTD20	IFI44L	0.0940265232781591	0.14535966437525	0.646854295393989	0.517726248324363	0.908107984002232	0.0418625060296669	dementia
KCTD20	TMEM163	0.0325562299367031	0.15148131955121	0.214919107076415	0.829830387674786	0.978303290099946	0.00952648591029124	dementia
KCTD20	FRMD4A	-0.0147256992528459	0.0449848781752206	-0.327347763296986	0.743404870668303	0.89029404052135	0.0504665337083854	dementia
KCTD20	PICALM	0.0134763524647955	0.0396375037120407	0.339989938889664	0.733864104704765	0.897827920856639	0.0468068929359035	dementia
KCTD20	CD163	0.100695202301029	0.0448129920129491	2.24700913235011	0.0246394434776024	0.265510120508452	0.575918920167424	dementia
KCTD20	GPNMB	0.0381917493627473	0.112468035864275	0.339578699576799	0.73417382117416	0.958725368943422	0.0183057805599031	dementia
KCTD20	MKI67	0.172120208515422	0.167368820733564	1.0283887271299	0.303767009081223	0.996318489210892	0.00160181017401452	dementia
KCTD20	ERN1	0.0670072684808225	0.0879968692106567	0.761473323788521	0.446374406414746	0.735474768481733	0.133432221776852	dementia
KCTD21	AIF1	-0.06145237363641	0.127267738557413	-0.482859005219833	0.62919585137536	0.921070909075446	0.0357069341519537	dementia
KCTD21	HSPA1A	0.239516289503665	0.157064318894238	1.52495672594454	0.127269891571648	0.598397863809806	0.223009965506679	dementia
KCTD21	PICALM	0.0488486232425085	0.112015957119106	0.43608629072881	0.662774123390529	0.864940820143377	0.0630136062512643	dementia
KCTD21	CD163	-0.0573642170023581	0.150566249600592	-0.380989877575675	0.703210759647331	0.91389767683047	0.0391024266682947	dementia
KCTD21	ERN1	0.140191020745647	0.135216573887856	1.03678873613465	0.299834326138486	0.613397198985813	0.212258211509358	dementia
KCTD3	AIF1	0.212986413149345	0.11713342562475	1.81832309619007	0.0690147647500653	0.540159389935697	0.267478069889032	dementia
KCTD3	HSPA1A	-0.0393595055515694	0.125444163090435	-0.313761155416968	0.753702449043604	0.941867537042187	0.0260101714924408	dementia
KCTD3	FRMD4A	0.0238687047102073	0.051852342885148	0.460320660207698	0.645286073808274	0.846530728593786	0.0723572726211981	dementia
KCTD3	PICALM	0.10166190018988	0.0460660829415431	2.20687094925971	0.0273230765274043	0.183669186692478	0.735963697106738	dementia
KCTD3	CD163	0.0103202555401427	0.110817409865406	0.0931284673832142	0.925801502005376	0.984835994319694	0.00663608695655992	dementia
KCTD3	GPNMB	-0.116757121354058	0.125741092477543	-0.928551828630812	0.35312139616621	0.888791476117853	0.0512001191130168	dementia
KCTD3	ERN1	-0.0852885697120268	0.103115950056332	-0.82711326099826	0.408172868608414	0.706839928526996	0.150678925705798	dementia
KCTD5	AIF1	-0.0446093933135584	0.0995063586772194	-0.4483069615507	0.653931677162484	0.926627388344805	0.0330948674922086	dementia
KCTD5	HIF1A	-0.41035610982435	0.204282389414363	-2.00876889584442	0.0445616483339179	0.397241598368162	0.400945279321166	dementia
KCTD5	HIST	0.297083119051212	0.151707359403108	1.95826438625051	0.0501989974469205	0.447540024269007	0.349168118913693	dementia
KCTD5	HSPA1A	-0.287927269766871	0.15959477939299	-1.80411458859736	0.0712133451823784	0.500497254993902	0.300598300091297	dementia
KCTD5	IFI44L	-0.0159769846685996	0.18163163277058	-0.0879636681391295	0.929905552793659	0.986961503006697	0.00569978690262765	dementia
KCTD5	TMEM163	-0.312554571791483	0.16555686295435	-1.88789861207786	0.0590395629182074	0.632427866064795	0.198989002415433	dementia
KCTD5	FRMD4A	-0.150534965977869	0.112633654135907	-1.33650077441533	0.181385647549602	0.46236228271606	0.335017600790786	dementia
KCTD5	PICALM	-0.0905058689961486	0.0823080483826684	-1.09959925881569	0.271506765056808	0.582351352913415	0.234814911242539	dementia
KCTD5	CD163	0.0809402921490564	0.111670339068586	0.724814600046522	0.468565777660643	0.803292792838803	0.0951261295190793	dementia
KCTD5	GPNMB	0.0124426015291526	0.142847470639341	0.0871041081334049	0.930588759981384	0.98862714291211	0.00496747008894854	dementia
KCTD5	ERN1	-0.0614570091431768	0.146772457834229	-0.418723035983964	0.675418558222843	0.864003859121449	0.063484317716237	dementia
KCTD6	AIF1	-0.0483852308004442	0.108296022340484	-0.446786777157157	0.655029019400838	0.926627388344805	0.0330948674922086	dementia
KCTD6	HSPA1A	0.0773735764821754	0.177256455394663	0.436506395831411	0.662469359814309	0.912736574412239	0.0396545464380135	dementia
KCTD6	PICALM	-0.045654888531238	0.120714174121507	-0.378206526810043	0.705277177261394	0.88426829479331	0.0534159462199223	dementia
KCTD6	CD163	-0.200178752420677	0.112914711250062	-1.77283146017492	0.0762566386656345	0.420961909936932	0.375757198826054	dementia
KCTD6	ERN1	0.0338126242078905	0.100997751433784	0.33478591085326	0.737786589344084	0.890499353681503	0.0503663914086644	dementia
KCTD7	AIF1	-0.218855605623219	0.150639793863743	-1.4528405808971	0.146268021761174	0.66325376493758	0.178320276080688	dementia
KCTD7	HIF1A	-0.0170580684856903	0.20475051913431	-0.0833114785633372	0.933603873451968	0.99238166015946	0.00332127036228613	dementia
KCTD7	HIST	-0.122648842070384	0.207240678677867	-0.591818376840138	0.55397221605202	0.877292658584378	0.0568555049166385	dementia
KCTD7	HSPA1A	-0.0692859059674916	0.106639165011505	-0.649722885208419	0.515871238567906	0.855284033459118	0.0678896353546302	dementia
KCTD7	IFI44L	-0.501985380459264	0.240229667832274	-2.08960610481193	0.0366531976963304	0.471757211792348	0.326281452015852	dementia
KCTD7	TMEM163	-0.245204293560131	0.18139543125965	-1.35176664515406	0.176449977534759	0.759860622840708	0.11926606072218	dementia
KCTD7	FRMD4A	-0.156649202368191	0.145772729210502	-1.07461253704033	0.282548236493242	0.58501558237911	0.232832565967162	dementia
KCTD7	PICALM	-0.262022024612689	0.129568326886159	-2.02226910626782	0.0431485583951258	0.236586370704876	0.626010277874428	dementia
KCTD7	CD163	-0.211109154373861	0.132152695100489	-1.59746385961583	0.110162347466206	0.485057505581957	0.314206770930815	dementia
KCTD7	GPNMB	-0.144210230996676	0.142932815078395	-1.00893717735554	0.313004764007676	0.873737718622807	0.0586189157061543	dementia
KCTD7	ERN1	-0.130601005481144	0.104479503086554	-1.25001556882358	0.211293860126277	0.523931161052466	0.280725770915128	dementia
KCTD9	AIF1	0.166876162882635	0.107073277209287	1.55852297820731	0.119109325294049	0.633327680449656	0.198371530125482	dementia
KCTD9	HSPA1A	0.0819018594114925	0.125194463597183	0.654197135066726	0.512984807112526	0.854623739709786	0.0682250475336071	dementia
KCTD9	FRMD4A	0.192140108623997	0.132066796110675	1.45487067364745	0.145705067993509	0.417182651466255	0.379673759998936	dementia
KCTD9	PICALM	0.0688958772014524	0.0939546499861184	0.733288636716029	0.463382404187277	0.734866028252325	0.133791828934915	dementia
KCTD9	CD163	0.0607318723570812	0.117663702464622	0.516147895102498	0.605751118684262	0.875254160904389	0.0578658159487961	dementia
KCTD9	GPNMB	0.129429899244067	0.146535050460318	0.883269216733347	0.377090831743884	0.893051471126279	0.0491235097767043	dementia
KCTD9	ERN1	0.176141171260169	0.109265906017553	1.61204146544918	0.106952916844171	0.379776467446713	0.420471949484915	dementia
KDELR1	AIF1	0.00479178860995598	0.0961881391346721	0.0498168345189322	0.96026835133323	0.993785979037439	0.0027071348491158	dementia
KDELR1	CCL3	-0.126431182960796	0.167572238084924	-0.754487643094689	0.450556462509796	0.928091393186267	0.0324092548133411	dementia
KDELR1	HIF1A	-0.143002806293253	0.201878430373889	-0.708360997400288	0.478721106555909	0.876786446920784	0.0571061719904182	dementia
KDELR1	HIST	-0.0184368423428435	0.12724558695077	-0.144891801630625	0.884796299480025	0.975931410450816	0.010580703961865	dementia
KDELR1	HSPA1A	-0.073712383895364	0.117247861325284	-0.628688515612765	0.529552998146189	0.860221142846271	0.0653898873938495	dementia
KDELR1	IFI44L	0.105340816161376	0.158628369536882	0.66407299317846	0.506643594353287	0.904140419539434	0.043764115215678	dementia
KDELR1	TMEM163	0.000617121720047945	0.151339207719183	0.00407773854078214	0.996746444391982	0.999972627852189	1.18877354491858e-05	dementia
KDELR1	FRMD4A	-0.121185033201451	0.136809145064387	-0.885796290477639	0.375727309136082	0.668931598475089	0.174618288694932	dementia
KDELR1	PICALM	-0.0644318600461919	0.110156956823527	-0.584909586322472	0.55860851240836	0.803739515496603	0.0948846792517579	dementia
KDELR1	CD163	-0.185162780663271	0.104880959875264	-1.76545657937806	0.0774870615659122	0.423617282858272	0.373026329733429	dementia
KDELR1	GPNMB	-0.148050936251862	0.125108917846919	-1.18337636356998	0.236660020588739	0.830673644203517	0.0805695687072203	dementia
KDELR1	MKI67	0.105464894123512	0.184732954401389	0.570904603703554	0.568064310109343	0.996318489210892	0.00160181017401452	dementia
KDELR1	ERN1	-0.0738019741386773	0.149061426154524	-0.495111150098421	0.620521663551526	0.8395119471549	0.0759731190059472	dementia
KDELR2	AIF1	0.0812053751825312	0.125912419937307	0.644935386222932	0.518969058852439	0.879378959479014	0.0558239297687091	dementia
KDELR2	CCL3	-0.153370679771125	0.1634538829802	-0.93831163246029	0.348084283473381	0.907139829110333	0.0423257643947343	dementia
KDELR2	HIF1A	-0.180051675825709	0.177167032670494	-1.01628205378695	0.309495092050518	0.774925851837881	0.110739850626877	dementia
KDELR2	HIST	0.0467274653854792	0.162564601099708	0.287439362994033	0.773775924917885	0.94933312353954	0.0225813657298754	dementia
KDELR2	HSPA1A	-0.104916677406544	0.159698344688379	-0.656967845291502	0.511201592049185	0.853579828429576	0.0687558565934709	dementia
KDELR2	IFI44L	0.0818178180186502	0.16432972474275	0.497888121864331	0.618562899864813	0.932818376320221	0.0302029069934449	dementia
KDELR2	TMEM163	-0.0983266948923384	0.187655165296065	-0.523975424482496	0.60029563301342	0.944450140303421	0.0248209645422113	dementia
KDELR2	FRMD4A	-0.228072176548561	0.159338359912315	-1.43137017774045	0.152324150724667	0.426086084861891	0.370502648776255	dementia
KDELR2	PICALM	-0.0766343235373936	0.132199706470361	-0.579686033982043	0.562126363161105	0.805248082313477	0.0940703007729919	dementia
KDELR2	CD163	-0.0967662217470223	0.134299207901715	-0.7205271219309	0.471200506851969	0.803911169240893	0.0947919373707832	dementia
KDELR2	GPNMB	0.0502615179785643	0.157454018026292	0.319213943274357	0.749564284430031	0.962403918801327	0.0166426172659602	dementia
KDELR2	MKI67	-0.0263258095444426	0.198925339914093	-0.132340151113033	0.894715250651198	0.996318489210892	0.00160181017401452	dementia
KDELR2	ERN1	-0.239258496446492	0.180853888753909	-1.32293808054111	0.185855970180234	0.491277415152622	0.308673200652565	dementia
KDM1A	AIF1	-0.166103740680126	0.0902132341939858	-1.84123473860778	0.0655871666800265	0.534021700185053	0.272441094883161	dementia
KDM1A	HIF1A	0.0873553489717133	0.0758458678090219	1.15174829552576	0.249424520110957	0.732140352153209	0.135405656205547	dementia
KDM1A	HIST	-0.0704319098769234	0.147900557571282	-0.476211253246818	0.633923883183477	0.895280863470113	0.0480406984046145	dementia
KDM1A	HSPA1A	0.0158028961990552	0.0905340272666851	0.174552007418214	0.861431662031513	0.973122272663478	0.0118325872683946	dementia
KDM1A	IFI44L	0.13809145416845	0.166952014059983	0.827132604215464	0.408161906065191	0.857658527255935	0.0666855900615197	dementia
KDM1A	TMEM163	-0.0694299191341323	0.128972859298923	-0.538329688211479	0.590349458688931	0.938967415268686	0.0273494786758983	dementia
KDM1A	FRMD4A	-0.0355738648639479	0.0437194150432026	-0.813685746453711	0.415825001698886	0.701785855459332	0.153795389266617	dementia
KDM1A	PICALM	-0.0181893724852514	0.0402716371888908	-0.451667072782158	0.651508842525221	0.859301483275389	0.0658544385534316	dementia
KDM1A	CD163	0.0198414002749437	0.0464350934572952	0.427293212905691	0.669165775660401	0.902852677579786	0.0443831096354764	dementia
KDM1A	GPNMB	0.0711872233211933	0.119960776286671	0.59342082908064	0.552899552681246	0.940627008895265	0.0265825552031958	dementia
KDM1A	MKI67	-0.111722997604386	0.153713432802575	-0.726826508050729	0.467332242258858	0.996318489210892	0.00160181017401452	dementia
KDM1A	ERN1	-0.205579555715339	0.0783568027581321	-2.62363379411883	0.00869972683677707	0.125502497696026	0.901347630957384	dementia
KDM1B	AIF1	-0.0410075215033841	0.0918480124375543	-0.446471517620093	0.65525668231155	0.926627388344805	0.0330948674922086	dementia
KDM1B	CCL3	0.146001445254756	0.204724817453787	0.713159484378162	0.47574707408008	0.928091393186267	0.0324092548133411	dementia
KDM1B	HIF1A	-0.173503701710518	0.087001302410391	-1.99426556733702	0.0461230400582974	0.40500051236767	0.392544427357403	dementia
KDM1B	HIST	-0.192362900399757	0.0828274262331867	-2.32245415737285	0.0202084941138427	0.325094024002473	0.487991013790874	dementia
KDM1B	HSPA1A	0.0484222333749848	0.113767496543905	0.4256244959763	0.670381487766357	0.915874624450503	0.038163973533034	dementia
KDM1B	IFI44L	-0.0436530717265959	0.0873874599635172	-0.49953473581702	0.617402722322257	0.932818376320221	0.0302029069934449	dementia
KDM1B	TMEM163	-0.153471554265925	0.0734470633829876	-2.08955330815137	0.036657944563773	0.564712502070218	0.248172597387956	dementia
KDM1B	FRMD4A	-0.0833933194049419	0.0426410592449587	-1.95570468655281	0.0504999523431302	0.240089509497603	0.619626815648247	dementia
KDM1B	PICALM	-0.026406902296473	0.0398402125784328	-0.6628203161438	0.50744564042077	0.770314744039854	0.113331789541278	dementia
KDM1B	CD163	-0.0712390363486233	0.0557159460704257	-1.27861126612794	0.201033980668817	0.609228530430979	0.215219766664611	dementia
KDM1B	GPNMB	0.0431424078496755	0.07929682702106	0.544062221281786	0.586398656464508	0.941876223822393	0.0260061660424561	dementia
KDM1B	MKI67	-0.124548568088223	0.0940721412094497	-1.32396867432749	0.185513448599132	0.996318489210892	0.00160181017401452	dementia
KDM1B	ERN1	-0.00711417263790953	0.0699569476803473	-0.101693582607637	0.918999896076051	0.971295454192784	0.0126486438222314	dementia
KDM2A	AIF1	-0.0786731255613383	0.0596829946899371	-1.31818327766658	0.187442302021945	0.704554788630496	0.152085228992235	dementia
KDM2A	CCL3	-0.0413567569852484	0.0941038448109372	-0.439479992218572	0.660313776307709	0.963165658265467	0.0162990106083552	dementia
KDM2A	HIF1A	0.0183115254174781	0.0570127021066875	0.321183258131002	0.748071518655024	0.957571735766606	0.0188286812960425	dementia
KDM2A	HIST	-0.0991188040821223	0.054444076376212	-1.82056177052587	0.0686734985217277	0.493095045670483	0.307069360982916	dementia
KDM2A	HSPA1A	0.0232160419340654	0.0739519791757353	0.31393401762644	0.753571153178013	0.941867537042187	0.0260101714924408	dementia
KDM2A	IFI44L	0.00788894498839388	0.0549028845639732	0.143689080292341	0.885745994377829	0.980120749897092	0.00872041636513321	dementia
KDM2A	TMEM163	-0.0607791063196698	0.057385638387873	-1.05913444595423	0.28953855449676	0.840196652531183	0.0756190530885907	dementia
KDM2A	FRMD4A	-0.0455782869527462	0.0256037849852379	-1.78013863883894	0.0750532744807286	0.294553270094529	0.530836151416781	dementia
KDM2A	PICALM	0.0316684294231148	0.0246462413796861	1.28491922704354	0.198820511348864	0.50782837463633	0.294283036814583	dementia
KDM2A	CD163	0.0698971822074516	0.0329670576039914	2.12021294247956	0.0339880914374943	0.303532994023756	0.517794094230776	dementia
KDM2A	GPNMB	0.0177501740216752	0.0543637869879017	0.326507313142577	0.744040557131791	0.96224125768463	0.0167160259403828	dementia
KDM2A	MKI67	-0.0131738240950668	0.0594524084990846	-0.221586045505114	0.824636146536893	0.996318489210892	0.00160181017401452	dementia
KDM2A	ERN1	0.0849739257611637	0.0759263032336617	1.11916321672686	0.263070514587549	0.577165747733641	0.238699450294523	dementia
KDM2B	AIF1	0.0411720088980139	0.0898530818927663	0.458214766046088	0.646798152380539	0.924963553707656	0.033875379407443	dementia
KDM2B	CCL3	0.0835396287152908	0.123426734330499	0.676835769563484	0.498510160425747	0.929352351177615	0.0318195979977931	dementia
KDM2B	HIF1A	0.093079833460477	0.0693329552305747	1.34250491921092	0.179432336450604	0.650912193335172	0.186477592878794	dementia
KDM2B	HIST	0.168510939145461	0.0716067952247579	2.35328139761796	0.0186085458309277	0.314362953702017	0.502568639320801	dementia
KDM2B	HSPA1A	0.0244353582271585	0.08768683587275	0.278666210086754	0.780500996096453	0.948383523468493	0.0230159997474902	dementia
KDM2B	IFI44L	0.115985541298693	0.0752069333492818	1.54221873081866	0.123020449880697	0.654867648730155	0.183846463724525	dementia
KDM2B	TMEM163	-0.121795946922376	0.0716590009627817	-1.6996601304229	0.0891948728280702	0.66417162767275	0.177719680692386	dementia
KDM2B	FRMD4A	-0.0295802514494314	0.039064979006041	-0.75720638285399	0.448926226801032	0.728381904413363	0.137640852156418	dementia
KDM2B	PICALM	0.100654294647438	0.036189340325981	2.78132438283702	0.00541376126786377	0.0789153113193077	1.10283872586083	dementia
KDM2B	CD163	0.0294651669950507	0.0462006393089449	0.637765352076977	0.523626436975782	0.834647923034891	0.0784966829934743	dementia
KDM2B	GPNMB	0.117209032447318	0.0636856486168381	1.84043085048095	0.0657050076657088	0.643256103665888	0.191616084206869	dementia
KDM2B	MKI67	-0.0579793825467834	0.0844599340546722	-0.68647203192525	0.492415495004292	0.996318489210892	0.00160181017401452	dementia
KDM2B	ERN1	0.210168311657912	0.109669193387812	1.91638422026791	0.0553162078563414	0.280604520681663	0.551905336546128	dementia
KDM3A	AIF1	0.0991565199346241	0.131916387346124	0.751661881661872	0.452254419175013	0.85229159621436	0.0694117937769536	dementia
KDM3A	HIF1A	0.280769304638592	0.106253457535771	2.6424486426154	0.00823089470515633	0.214076727724327	0.669430542281709	dementia
KDM3A	HIST	0.0512555440225285	0.0864283534950597	0.59304084770582	0.553153815758322	0.877292658584378	0.0568555049166385	dementia
KDM3A	HSPA1A	0.149032778847995	0.113262262302122	1.31582025485644	0.188234379269824	0.658634133994064	0.181355765544661	dementia
KDM3A	IFI44L	0.18540477105947	0.104698386982363	1.77084648964748	0.0765862326898498	0.579533342610039	0.236921572478665	dementia
KDM3A	TMEM163	0.319487045563581	0.183856892384038	1.73769414581554	0.0822647208055142	0.66417162767275	0.177719680692386	dementia
KDM3A	FRMD4A	0.0754977520552532	0.0493279075085606	1.53052817093754	0.125886045926565	0.386967117285073	0.412325937793449	dementia
KDM3A	PICALM	0.17622337899123	0.0526332996436596	3.34813473949582	0.000813574463896792	0.0254435728173437	1.59442190458378	dementia
KDM3A	CD163	0.0784319776997603	0.0573329886639884	1.36800783506031	0.171309623627307	0.572123485183012	0.2425102244489	dementia
KDM3A	GPNMB	-0.00897481809158749	0.0861420408260788	-0.10418627194714	0.917021528079726	0.98728983582127	0.00555533403778007	dementia
KDM3A	MKI67	0.00432285701142713	0.1103776694403	0.0391642352420317	0.96875944788961	0.996318489210892	0.00160181017401452	dementia
KDM3A	ERN1	0.246908511766357	0.110617903753784	2.23208453051084	0.0256093766458957	0.198973895366657	0.701203897670058	dementia
KDM3B	AIF1	0.00149618756196828	0.063674194110547	0.0234975500337028	0.98125339273651	0.996884710629032	0.00135506479043485	dementia
KDM3B	CCL3	-0.13994349598773	0.121582570079229	-1.15101610285533	0.249725610905007	0.887062001780973	0.0520460238094444	dementia
KDM3B	HIF1A	-0.095405309513012	0.0702130903658917	-1.35879661493091	0.174211046290896	0.64292583001589	0.191839125789259	dementia
KDM3B	HIST	-0.0280077507877685	0.0597794610258077	-0.468517954279934	0.639414234568183	0.896465870587356	0.0474662398415942	dementia
KDM3B	HSPA1A	-0.0296895770188619	0.0800091148571546	-0.371077433763248	0.710579858274275	0.928945277498199	0.032009868762603	dementia
KDM3B	IFI44L	0.00267638314599184	0.066966475649076	0.0399660146371877	0.968120221024589	0.997284721961521	0.00118083414193572	dementia
KDM3B	TMEM163	-0.178978936354	0.065377555940411	-2.73762048427035	0.0061885446618638	0.408232974569538	0.389091918543981	dementia
KDM3B	FRMD4A	-0.1028686837872	0.0367563107138021	-2.79866727072182	0.00513139837742002	0.0619897395638847	1.20768018823635	dementia
KDM3B	PICALM	0.0103804702232531	0.0330617594558435	0.31397210535988	0.753542224956019	0.905767753355965	0.0429831448904786	dementia
KDM3B	CD163	0.0356576083372758	0.0384896652102917	0.926420329780924	0.35422758300959	0.733435370236151	0.13463814983222	dementia
KDM3B	GPNMB	0.0515647532699124	0.0640167816852404	0.805488059731705	0.420538093910376	0.90935723556441	0.0412654732616492	dementia
KDM3B	MKI67	-0.108240057626707	0.0720190560445201	-1.5029363556195	0.132855456817684	0.996318489210892	0.00160181017401452	dementia
KDM3B	ERN1	-0.139359057670688	0.0810126089537052	-1.72021441440462	0.0853934738139276	0.343498347110188	0.46407534839381	dementia
KDM4A	AIF1	-0.0191751704205918	0.0898845655315315	-0.213331068656778	0.831068741982227	0.968507845184598	0.0138968570237747	dementia
KDM4A	HIF1A	-0.170156123431643	0.184653758048046	-0.921487465136612	0.356795982605888	0.814085345511636	0.0893300629955508	dementia
KDM4A	HIST	0.0857417001329234	0.156741792030557	0.547025136194742	0.584361463241526	0.881513112104635	0.0547712233846961	dementia
KDM4A	HSPA1A	-0.0805118765410171	0.120092015600659	-0.670418230040728	0.502591216656159	0.849147578417869	0.0710168245703023	dementia
KDM4A	IFI44L	0.248939706884342	0.146333976049077	1.70117503539202	0.0889101241843077	0.596124338165635	0.224663146724019	dementia
KDM4A	FRMD4A	-0.133776768716684	0.101938036309169	-1.31233417436991	0.189407406270321	0.472702104441878	0.325412464239374	dementia
KDM4A	PICALM	-0.02251098458923	0.0800899016188081	-0.281071447638582	0.778655600227986	0.917688767069951	0.0373045842261294	dementia
KDM4A	CD163	0.0776300568681738	0.091593408781642	0.847550690609662	0.396688245364045	0.756846655115686	0.120992104097326	dementia
KDM4A	GPNMB	0.0720511465129651	0.129462482296214	0.556540746284392	0.577841247702368	0.941876223822393	0.0260061660424561	dementia
KDM4A	ERN1	-0.0493097171209692	0.0942921670392319	-0.522946058716128	0.601011791270559	0.829935136448291	0.0809558485677373	dementia
KDM4B	AIF1	0.0189554224601643	0.117876361497094	0.160807665077375	0.872244887951779	0.974350810883331	0.011284649076105	dementia
KDM4B	CCL3	0.0622282314424996	0.109033578728721	0.570725387243552	0.568185806932543	0.942768770092027	0.0255948122331429	dementia
KDM4B	HIF1A	0.012786067185157	0.0807182739670517	0.158403624814576	0.874138757652382	0.977189719698205	0.0100211105707117	dementia
KDM4B	HIST	-0.0187173436181852	0.0729547243981187	-0.256561090081616	0.797517615339369	0.954791322585886	0.0200915366386721	dementia
KDM4B	HSPA1A	0.194502732143574	0.117263626673124	1.65867914597045	0.0971804638001822	0.552166864383349	0.257929658992027	dementia
KDM4B	IFI44L	0.0252628715041412	0.0799152206783367	0.316120900245345	0.751910743466669	0.956479222202897	0.0193244598035842	dementia
KDM4B	TMEM163	0.044640501137252	0.0695082291264443	0.642233325438996	0.520721698099136	0.919559155726158	0.0364203271338237	dementia
KDM4B	FRMD4A	0.0157757018411025	0.0403727817764757	0.390750925424084	0.695981352445593	0.868610445407849	0.0611749523676259	dementia
KDM4B	PICALM	0.0953899234500101	0.0423403069585984	2.25293414956309	0.0242633012758164	0.173677636107819	0.760256100610272	dementia
KDM4B	CD163	0.152309852189067	0.0556143235951086	2.73868029570826	0.00616863268397018	0.153133482672822	0.814929840325931	dementia
KDM4B	GPNMB	-0.0504317244467175	0.0796597346803869	-0.633089284681416	0.526675339269875	0.937071242429258	0.0282273898830497	dementia
KDM4B	MKI67	0.0867500578788923	0.0943507456333139	0.919442207865946	0.357864320904547	0.996318489210892	0.00160181017401452	dementia
KDM4B	ERN1	0.145743491924243	0.0998519399095356	1.45959599839808	0.14440113968519	0.439124574653403	0.357412257867768	dementia
KDM4C	AIF1	-0.00475329941177019	0.072682767558408	-0.0653978868918335	0.94785720649612	0.991843794860597	0.0035567193496318	dementia
KDM4C	CCL3	-0.0360108794414981	0.104800422185377	-0.343613877602515	0.731136686720312	0.973968587923658	0.0114550496012695	dementia
KDM4C	HIF1A	0.0100509668151875	0.0649374711225246	0.154779153567949	0.876995426183176	0.978742046993106	0.00933175388525609	dementia
KDM4C	HIST	0.0011343480430637	0.0564523985540197	0.0200938856827888	0.983968477680333	0.994569925205685	0.002364677533609	dementia
KDM4C	HSPA1A	0.0993489319038205	0.0819799818539049	1.21186818607582	0.22556284198891	0.684062155608334	0.164904435397841	dementia
KDM4C	IFI44L	-0.0302792938320841	0.0565947070275064	-0.535019888297463	0.592636104761406	0.926261282557636	0.0332664889476433	dementia
KDM4C	TMEM163	-0.0734532378946667	0.0539203816085247	-1.36225367297945	0.173117842448516	0.7575393556998	0.12059479976392	dementia
KDM4C	FRMD4A	-0.0517648854026558	0.0279266180244735	-1.85360380398699	0.063795862986293	0.27199810699622	0.565434118480348	dementia
KDM4C	PICALM	0.00552297188933115	0.0263845007752748	0.209326374464011	0.834193463971914	0.939450372927975	0.0271261568437034	dementia
KDM4C	CD163	0.0260373536667052	0.0343100872761316	0.758883341133863	0.447922345090821	0.789596038835323	0.102595039057108	dementia
KDM4C	GPNMB	0.0104341897105872	0.0567085313900453	0.183996824725015	0.854015945899537	0.977497829640447	0.00988419820444744	dementia
KDM4C	MKI67	-0.0933899254566842	0.0645153997289304	-1.44756020809099	0.147740086558439	0.996318489210892	0.00160181017401452	dementia
KDM4C	ERN1	0.0921887090012345	0.0800035322654869	1.15230798429389	0.249194537180197	0.562366186192744	0.249980800348451	dementia
KDM4D	PICALM	0.291399021419845	0.206874642140568	1.40857776673201	0.158960056906761	0.458636495798968	0.33853138943717	dementia
KDM4D	ERN1	0.311694746377014	0.183342586577623	1.70006735584615	0.0891182567320558	0.352129305775884	0.453297829496341	dementia
KDM5A	AIF1	-0.111837026354282	0.0596718277132915	-1.87420145552825	0.0609026636039273	0.525431751408447	0.279483686698731	dementia
KDM5A	CCL3	-0.119276132149309	0.110127693112492	-1.0830711947037	0.278776823454458	0.895452178485535	0.0479576026395297	dementia
KDM5A	HIF1A	-0.0654441617611005	0.0676992574506195	-0.966689506289432	0.333699274532412	0.798365042584238	0.0977984874335352	dementia
KDM5A	HIST	-0.0453532253492617	0.0555270610880251	-0.816776981539953	0.414055888964797	0.823891344014096	0.0841300599128645	dementia
KDM5A	HSPA1A	0.0507466605587741	0.0887161049210064	0.572011819093719	0.567313967545447	0.875835571013995	0.0575774204348471	dementia
KDM5A	IFI44L	-0.0203397004760064	0.0592322880079572	-0.343388735435544	0.731306032748815	0.953460262162939	0.0206974025476944	dementia
KDM5A	TMEM163	-0.0655706594922877	0.0591612888860778	-1.10833723752287	0.267716199276001	0.832444987169601	0.0796444575911471	dementia
KDM5A	FRMD4A	-0.0140241924927755	0.0329814499727809	-0.425214552554525	0.670680276548735	0.858193379313193	0.0664148402331275	dementia
KDM5A	PICALM	0.0487114966773306	0.0296543715612243	1.64264134131998	0.100457161893584	0.366872897294502	0.435484370528616	dementia
KDM5A	CD163	0.0190000895525216	0.0328192987633513	0.578930393654194	0.562636141057913	0.851533625229969	0.0697981980084867	dementia
KDM5A	GPNMB	-0.0717956555468775	0.0769874185224001	-0.932563487967686	0.351045392491913	0.888791476117853	0.0512001191130168	dementia
KDM5A	MKI67	0.0418025112881957	0.0688085083931483	0.607519509787226	0.543506199175397	0.996318489210892	0.00160181017401452	dementia
KDM5A	ERN1	-0.0306720808465594	0.0882300119466976	-0.347637727455929	0.72811226902677	0.886535195448388	0.0523040182293261	dementia
KDM5B	AIF1	0.171462620268508	0.119395235523671	1.43609265073659	0.150975979067616	0.667232069032191	0.175723088465911	dementia
KDM5B	HIF1A	0.182562368276775	0.0957847412261764	1.90596504140144	0.0566547413949934	0.437181931574321	0.359337795440822	dementia
KDM5B	HIST	0.251309229783446	0.159732851633642	1.57330960546451	0.115647146264906	0.577178788632087	0.238689637643177	dementia
KDM5B	HSPA1A	0.37831139785768	0.15040435410686	2.51529551856521	0.0118932646334274	0.319506356266957	0.495520497555015	dementia
KDM5B	IFI44L	0.0445735751058516	0.180662583254118	0.246722781790156	0.805122774184728	0.968438725010315	0.0139278527267579	dementia
KDM5B	FRMD4A	0.0265945501763411	0.0497831338828033	0.534208035977577	0.593197609961407	0.823084530357268	0.08455556067771	dementia
KDM5B	PICALM	0.114501402924522	0.0475804191233554	2.40648159545777	0.0161070155879788	0.141655385437856	0.848766909872923	dementia
KDM5B	CD163	0.165678597442073	0.110256811721208	1.50266087741593	0.132926516158919	0.524092540524921	0.280592021621428	dementia
KDM5B	GPNMB	0.110232020016859	0.122168839339031	0.902292438998733	0.366901541004045	0.889424155674867	0.0508910798186751	dementia
KDM5B	ERN1	0.298220571830129	0.101345223724345	2.94262088405148	0.00325446697882529	0.0782931868909983	1.10627602880263	dementia
KDM5C	AIF1	0.109173319662357	0.0697607161385931	1.56496844793656	0.117590307681056	0.631227995555042	0.199813748002926	dementia
KDM5C	HIF1A	0.0536487977116391	0.173898941286189	0.308505602822206	0.757697637586781	0.96191226860394	0.0168645360689045	dementia
KDM5C	HIST	-0.126991604245118	0.14398779269959	-0.881960906992086	0.37779794812652	0.80576092820792	0.0937937956161712	dementia
KDM5C	HSPA1A	-0.0669414903714779	0.102233898751314	-0.65478761143908	0.512604507982392	0.854282380197858	0.0683985509842884	dementia
KDM5C	TMEM163	0.070224538867894	0.141938486911496	0.494753328684429	0.620774252561381	0.949705512766316	0.0224110410347479	dementia
KDM5C	FRMD4A	0.015920481913916	0.120238625590305	0.132407384363845	0.894662074225674	0.959075647525466	0.0181471363046378	dementia
KDM5C	PICALM	0.0635369285138321	0.0720704740242153	0.881594430646925	0.377996167961844	0.675995387525298	0.170056267341123	dementia
KDM5C	CD163	0.0759432746472909	0.0951408453675723	0.798219464562119	0.424743143850395	0.775493006472311	0.110422114374141	dementia
KDM5C	GPNMB	0.226923672551573	0.154480854265261	1.46894366703798	0.14184806929336	0.754208255953127	0.122508717892661	dementia
KDM5C	ERN1	-0.0323553571185519	0.0830297967770924	-0.389683684345457	0.696770462660929	0.872388930826191	0.0592898535376321	dementia
KDM5D	AIF1	0.0263049616053605	0.193375752820834	0.136030299671193	0.891797327919874	0.979198846134923	0.0091291069606985	dementia
KDM5D	HIST	0.0525338684420715	0.267747217519231	0.196206963152841	0.844448178179579	0.962163206411	0.0167512547481452	dementia
KDM5D	HSPA1A	0.193640374137805	0.259104000264735	0.747346138770362	0.454854648521156	0.824565163792855	0.0837750172088266	dementia
KDM5D	FRMD4A	-0.0318938092833547	0.0722254621106025	-0.441586780497355	0.65878825176835	0.852258951570666	0.0694284285298979	dementia
KDM5D	PICALM	-0.0703376878416251	0.068479151498874	-1.02714017773397	0.304354462196661	0.615740602380153	0.210602207772396	dementia
KDM5D	CD163	-0.0658233483448078	0.248434925239081	-0.264952072585861	0.791046383171678	0.940925423425705	0.0264447968471167	dementia
KDM5D	GPNMB	-0.0340632812594721	0.264828056148847	-0.128624141092992	0.897655063151674	0.983120094142649	0.0073934271956055	dementia
KDM5D	ERN1	-0.0497652256831708	0.24123802924997	-0.20629096431394	0.836563636179485	0.941324035966039	0.0262608518036917	dementia
KDM6A	AIF1	-0.062179653487548	0.066394252375045	-0.936521630461478	0.349004681004895	0.808048236921017	0.0925627129836725	dementia
KDM6A	CCL3	0.026509820593724	0.0994828259509029	0.266476352479243	0.789872369186811	0.975495151961058	0.0107748846311163	dementia
KDM6A	HIF1A	-0.0292224661627984	0.04938466908647	-0.591731537405492	0.55403037447292	0.900654619434989	0.0454417191541893	dementia
KDM6A	HIST	0.00421445262366086	0.0493392436894897	0.0854178602773886	0.931929194606066	0.986065893508374	0.0060940625122451	dementia
KDM6A	HSPA1A	0.162216149870246	0.0888605378272908	1.82551393269225	0.0679235106174129	0.494229576864233	0.30607126807079	dementia
KDM6A	IFI44L	0.0895707580424181	0.0552440702238463	1.62136420577777	0.104939552604329	0.630678612178829	0.200191896722254	dementia
KDM6A	TMEM163	-0.0124871001131825	0.0462711948926347	-0.269867682089406	0.787262050941264	0.975059351906562	0.0109689479722373	dementia
KDM6A	FRMD4A	-0.0329998984337052	0.0279982348705609	-1.17864210319928	0.23854071884557	0.536518054096056	0.270415659229497	dementia
KDM6A	PICALM	0.0477737366281209	0.0259420350300843	1.84155701635276	0.0655399733294655	0.296230006444547	0.528370951982095	dementia
KDM6A	CD163	0.0107657010644139	0.031077274092705	0.346417161051491	0.729029229956881	0.92172634096457	0.0353980011266772	dementia
KDM6A	GPNMB	-0.00354096568784587	0.058081723953448	-0.0609652304859946	0.951386899578798	0.992067328289199	0.0034588527326844	dementia
KDM6A	MKI67	-0.0287777402557967	0.0634697675706376	-0.453408628348434	0.650254524509375	0.996318489210892	0.00160181017401452	dementia
KDM6A	ERN1	0.229109667009432	0.0734678014910017	3.11850446535403	0.00181771387583983	0.059471429690406	1.22569162095606	dementia
KDM6B	AIF1	-0.210582784037504	0.15183593339299	-1.38691006359123	0.16546918877583	0.685097229319314	0.164247788857447	dementia
KDM6B	CCL3	-0.269072194113679	0.315658778324739	-0.852414735752625	0.393983944297735	0.915785598327327	0.0382061904830882	dementia
KDM6B	HSPA1A	0.205413346278085	0.172317469889681	1.19206338399463	0.233236392971149	0.694201846608715	0.158514235419852	dementia
KDM6B	TMEM163	-0.0261480756093032	0.216556151099344	-0.120745014521929	0.903893003374527	0.98916730711333	0.00473024590446224	dementia
KDM6B	PICALM	-0.130397812766279	0.128116153249839	-1.01780930396802	0.308768589623048	0.619383406395116	0.208040433799329	dementia
KDM6B	CD163	-0.471700647072715	0.165437843098408	-2.8512258032289	0.00435510299246808	0.134891668271729	0.870014874163222	dementia
KDM6B	ERN1	0.114722383724883	0.147081541792351	0.779991712942799	0.435395753032464	0.728230394966664	0.137731198389143	dementia
KDM7A	AIF1	-0.19242158212516	0.087675148680211	-2.19471064516815	0.0281843606353237	0.421341114581272	0.375366160230961	dementia
KDM7A	CCL3	-0.0222012016257659	0.137434557630053	-0.161540168707256	0.871667976722357	0.980606991064305	0.00850501485301873	dementia
KDM7A	HIF1A	0.0577512040569645	0.0716055002286163	0.806519106389609	0.419943595833138	0.850009985189689	0.0705759725359286	dementia
KDM7A	HIST	0.0454317374730252	0.0722629455237841	0.628700326892599	0.529545264075736	0.867744464988321	0.0616081478469231	dementia
KDM7A	HSPA1A	-0.137101586528772	0.0928062364893585	-1.47728850683965	0.139598317492235	0.609625434434636	0.214936921910941	dementia
KDM7A	IFI44L	0.0115083490184242	0.0822909863646501	0.139849447999421	0.888778943301165	0.980842138765321	0.00840088434265322	dementia
KDM7A	TMEM163	0.0212549379107134	0.0806800251762735	0.263447338598056	0.792205807887736	0.975552548745928	0.0107493320964998	dementia
KDM7A	FRMD4A	-0.167776974658286	0.0447162777839019	-3.75203355406935	0.000175405980631522	0.00851401723951566	2.06986547478151	dementia
KDM7A	PICALM	-0.0275512978793479	0.0416045037193748	-0.662219120919777	0.507830801703966	0.770314744039854	0.113331789541278	dementia
KDM7A	CD163	0.0479512556924712	0.0455400857686625	1.0529460997517	0.292365696138943	0.693311744211142	0.159071443097213	dementia
KDM7A	GPNMB	0.0265721850914374	0.0822099565355384	0.323223441675834	0.746526029030302	0.962403918801327	0.0166426172659602	dementia
KDM7A	MKI67	-0.052089624188054	0.0918998788137674	-0.566808409982914	0.570844356162584	0.996318489210892	0.00160181017401452	dementia
KDM7A	ERN1	-0.233937415103597	0.097475992344504	-2.39994904875454	0.0163973540471454	0.162906165538196	0.788062478561074	dementia
KDM8	AIF1	0.0616157695200851	0.151375849326101	0.407038307592578	0.68397985291002	0.936001260418445	0.0287235664409471	dementia
KDM8	HSPA1A	-0.131430728190748	0.188681569125487	-0.696574280147826	0.486069256434245	0.842025955205618	0.0746745212926978	dementia
KDM8	PICALM	-0.0735377333269365	0.10439481003754	-0.704419437139569	0.481171604885451	0.748932093372501	0.125557558549641	dementia
KDM8	ERN1	-0.210144173128732	0.139164558401903	-1.51004088642916	0.131032991677342	0.417755268176718	0.379078064652639	dementia
KDSR	AIF1	-0.0199971847202888	0.0991532309684956	-0.201679607663441	0.840167205736188	0.969629579012213	0.0133941446156544	dementia
KDSR	HIF1A	-0.136654043399448	0.174225028371305	-0.784353687164933	0.432832605440491	0.857863721978762	0.0665816975747809	dementia
KDSR	HIST	0.0416055807818778	0.148844451580381	0.279523894509494	0.779842803346723	0.950755328433688	0.0219312319401893	dementia
KDSR	HSPA1A	-0.038290098986136	0.106643711238321	-0.359046947461982	0.719559968638477	0.931077282412766	0.0310142696819852	dementia
KDSR	IFI44L	-0.531430892751605	0.177049341292039	-3.00159768386272	0.00268566856785155	0.178458382109963	0.748463048612717	dementia
KDSR	TMEM163	-0.0364383038405207	0.168007239701074	-0.216885319378816	0.828297718745681	0.978260131405348	0.00954564560908429	dementia
KDSR	FRMD4A	-0.0866109294009716	0.144871043663115	-0.597848453431301	0.549941056821626	0.795181924963096	0.099533500313464	dementia
KDSR	PICALM	-0.138610971288322	0.0988947840647849	-1.40160042411862	0.161034600284335	0.461123410015927	0.33618282923871	dementia
KDSR	CD163	-0.229653505213628	0.117076245915919	-1.96157216536101	0.049812315544166	0.356835294597277	0.447532196081916	dementia
KDSR	GPNMB	0.0137486166335288	0.126664917126618	0.10854320948069	0.913564806753246	0.98728983582127	0.00555533403778007	dementia
KDSR	ERN1	-0.0827993097088178	0.0936845202050402	-0.883809934956183	0.376798822385281	0.6806462599908	0.167078537497042	dementia
KEAP1	AIF1	-0.120120673474786	0.107934244127144	-1.1129060517002	0.265748780685895	0.769672408422606	0.113694081953695	dementia
KEAP1	HSPA1A	-0.235761079304309	0.115763069460096	-2.03658282735477	0.0416918651216206	0.449174671900323	0.347584740754416	dementia
KEAP1	PICALM	0.022965043565198	0.111752117091808	0.205499852377128	0.837181613422752	0.940967418317069	0.0264254140754882	dementia
KEAP1	CD163	-0.146478761238632	0.147053018119779	-0.996094899047368	0.319204038075595	0.710441864123549	0.148471454855932	dementia
KEAP1	ERN1	-0.0659873194991176	0.132537578797108	-0.497876301181967	0.618571231969094	0.83853541038896	0.0764785929126195	dementia
KHDC1	PICALM	0.232613224723419	0.164959413287496	1.41012398193981	0.158503077090338	0.45795452549229	0.339177644939972	dementia
KHDC1	ERN1	0.0588578096344855	0.190399149246437	0.309128532703183	0.75722375546435	0.900978540008755	0.0452855531571993	dementia
KHDC4	AIF1	-0.0746882234160285	0.10582538747724	-0.705768485204856	0.480332123462081	0.866127684514463	0.0624180795849183	dementia
KHDC4	CCL3	-0.161186688383961	0.221666193333474	-0.727159545440796	0.467128225124785	0.928091393186267	0.0324092548133411	dementia
KHDC4	HIF1A	0.0802262302384674	0.17087359718415	0.469506299162228	0.638707783361655	0.92882276329144	0.03206714958869	dementia
KHDC4	HIST	-0.176311198176224	0.130096886338318	-1.35522996082877	0.175344301822107	0.651087779812363	0.18636045579711	dementia
KHDC4	HSPA1A	0.149700452145253	0.106262382598957	1.40878124961901	0.158899861167183	0.629627470224593	0.200916332258425	dementia
KHDC4	IFI44L	-0.0269205602342558	0.19145647439287	-0.140609296810797	0.888178603418212	0.980842138765321	0.00840088434265322	dementia
KHDC4	TMEM163	-0.0253891419612465	0.13925253374908	-0.182324452400955	0.855328110049106	0.983398027643326	0.00727066708966336	dementia
KHDC4	FRMD4A	-0.14501585571595	0.0447945679427762	-3.2373535983471	0.00120643823923473	0.0249474193041753	1.60297437348444	dementia
KHDC4	PICALM	-0.027506731913871	0.0430849564772226	-0.638430073114099	0.523193759863538	0.781259063328984	0.107204931400273	dementia
KHDC4	CD163	-0.0898897394414355	0.0767057656464515	-1.17187722049149	0.241246353916142	0.646277837320621	0.189580736997632	dementia
KHDC4	GPNMB	0.171475364710963	0.120828792763551	1.41915979452449	0.155852434560158	0.775797651724067	0.110251539307789	dementia
KHDC4	MKI67	0.187808157031852	0.17661597519288	1.06337015565409	0.287614121432133	0.996318489210892	0.00160181017401452	dementia
KHDC4	ERN1	0.0407416096223275	0.0787923424048531	0.517075751003667	0.605103280353918	0.831885811171288	0.079936283062213	dementia
KHDRBS1	AIF1	0.0571421140719324	0.0751805409640913	0.760065215535298	0.447215603593408	0.850283566160812	0.0704362146605387	dementia
KHDRBS1	CCL3	0.0547990493079174	0.113913120367084	0.481060031814842	0.630473833318336	0.955480290227239	0.0197782672001099	dementia
KHDRBS1	HIF1A	0.0130484410497364	0.0660820487834388	0.197458179489836	0.843469005039554	0.974056152262596	0.0114160062478114	dementia
KHDRBS1	HIST	-0.0125594587179505	0.0662808090020846	-0.189488615287654	0.849709877149255	0.963217756683945	0.016275519899817	dementia
KHDRBS1	HSPA1A	0.0809626934787562	0.0797638716368303	1.01502963456167	0.310091701429451	0.753260057286605	0.123055061055313	dementia
KHDRBS1	IFI44L	0.262052301261312	0.128066411033241	2.04622194958907	0.040734538737822	0.480139211786484	0.318632824822129	dementia
KHDRBS1	TMEM163	0.0492190734293112	0.070351763996867	0.699613920576363	0.48416844666095	0.916100988548505	0.0380566482188034	dementia
KHDRBS1	FRMD4A	-0.0772925380573729	0.0380783611238341	-2.02982837958837	0.0423739871622006	0.217904539943985	0.661733721327489	dementia
KHDRBS1	PICALM	0.0388708369643332	0.0375377709592644	1.03551265754473	0.300429558332775	0.611709337542604	0.213454890088635	dementia
KHDRBS1	CD163	0.114533693217211	0.0379115451426178	3.02107689851077	0.00251877382708573	0.103955914058232	0.983150798590377	dementia
KHDRBS1	GPNMB	-0.0661771922900447	0.0745536530876094	-0.887645199790258	0.374731632083656	0.891992088907417	0.049638997371736	dementia
KHDRBS1	MKI67	-0.00417171682762897	0.0817596984563144	-0.0510241219866776	0.959306299014702	0.996318489210892	0.00160181017401452	dementia
KHDRBS1	ERN1	0.115449533616784	0.0918842765870927	1.2564666981663	0.208946812580302	0.521797221551615	0.282498237746366	dementia
KHDRBS2	AIF1	0.182823568149931	0.210024809379782	0.870485580678883	0.384035095829728	0.822540492146146	0.0848427133381423	dementia
KHDRBS2	HIF1A	0.261079824441167	0.101361698425764	2.57572464250269	0.0100030271516858	0.228755030402733	0.640629346869699	dementia
KHDRBS2	HIST	0.217584597805302	0.0928423974741219	2.34359089946971	0.0190991076255423	0.31642485002015	0.499729417074367	dementia
KHDRBS2	HSPA1A	0.38488909415886	0.177347860749235	2.17024943257185	0.0299879551170623	0.409082259956305	0.38818935347678	dementia
KHDRBS2	TMEM163	0.0823848192431624	0.124545393233404	0.661484275767387	0.508301795348048	0.918228689234381	0.0370491422152435	dementia
KHDRBS2	FRMD4A	0.209009650167218	0.0676800296884292	3.08820269626671	0.00201371070089838	0.034885407392412	1.45735620095649	dementia
KHDRBS2	PICALM	0.188361804005614	0.0628680405907647	2.99614561286779	0.00273415838305845	0.0527165803471159	1.27805276959284	dementia
KHDRBS2	CD163	0.0623857628039239	0.0668509756419218	0.933206467143946	0.350713376281964	0.731851414544224	0.135577083413924	dementia
KHDRBS2	GPNMB	-0.0265138768720631	0.117905181500559	-0.224874568993709	0.822076853633943	0.971428727776273	0.0125890574099956	dementia
KHDRBS2	MKI67	0.124241759206925	0.125725689173738	0.988197082262461	0.323056136858718	0.996318489210892	0.00160181017401452	dementia
KHDRBS2	ERN1	0.261017594275342	0.196608550025945	1.32760042348564	0.184310144579848	0.490257156482811	0.309576058040984	dementia
KHDRBS3	AIF1	0.0151359928524609	0.100126831208147	0.151168200070127	0.879843034651724	0.976600282499091	0.010283154424434	dementia
KHDRBS3	CCL3	-0.19386237080821	0.159259587795267	-1.21727284047366	0.223500424222318	0.877438142832373	0.056783490444445	dementia
KHDRBS3	HIF1A	-0.0560261976930061	0.120882492652113	-0.46347652553992	0.643022837242513	0.932102433127278	0.0305363583569032	dementia
KHDRBS3	HIST	0.181636477129665	0.0971079571707761	1.87045925402628	0.0614200701827354	0.475751441970999	0.322619886721238	dementia
KHDRBS3	HSPA1A	0.075401741879908	0.141549086615282	0.53268970985905	0.594248390458777	0.889247444300956	0.050977374303652	dementia
KHDRBS3	IFI44L	0.211177227512336	0.103460092126287	2.0411467182396	0.0412362459050686	0.483395218125868	0.315697650063702	dementia
KHDRBS3	TMEM163	-0.0142823409081907	0.0943303652670596	-0.151407670984373	0.879654138653222	0.987252203801445	0.00557188813308586	dementia
KHDRBS3	FRMD4A	-0.0873737045098801	0.0580921004216414	-1.5040548349209	0.132567248228597	0.397796947476502	0.400338553788751	dementia
KHDRBS3	PICALM	0.173981744817547	0.0615759555453148	2.82548185045233	0.00472095624380147	0.0729526591321557	1.13695887340213	dementia
KHDRBS3	CD163	0.172105962331316	0.0729623628696942	2.35883208221594	0.0183325490067704	0.239123572326338	0.621377609887362	dementia
KHDRBS3	GPNMB	0.226656669381456	0.0987184960473915	2.29598989507139	0.0216764591545825	0.467094023451001	0.330595689549846	dementia
KHDRBS3	MKI67	-0.118832839048096	0.108047974311579	-1.09981551995983	0.271412508805154	0.996318489210892	0.00160181017401452	dementia
KHDRBS3	ERN1	-0.177458734030829	0.150754665430342	-1.17713593489301	0.239141254234753	0.551916841627478	0.258126353326868	dementia
KHK	AIF1	0.301738384268378	0.191486237155113	1.57577060759702	0.115078678469054	0.625495763093595	0.203775627731239	dementia
KHK	PICALM	0.107682505439205	0.164296550566822	0.655415497572538	0.512200276193428	0.773971887006117	0.111274813916397	dementia
KHNYN	AIF1	-0.215006437241329	0.120266769438565	-1.78774601034876	0.0738169949216695	0.55806373845554	0.2533161959035	dementia
KHNYN	HSPA1A	0.37122715713055	0.134654489260575	2.75688660043242	0.00583545850948288	0.265622436172303	0.57573524446103	dementia
KHNYN	FRMD4A	0.148660480305344	0.129704221222536	1.14614990093719	0.251733133145405	0.552015473289313	0.258048748593296	dementia
KHNYN	PICALM	0.101152419700051	0.0929050859934338	1.08877160618742	0.276254615706592	0.586524348798849	0.231713954001165	dementia
KHNYN	CD163	0.0953659583607978	0.110055160274157	0.866528730894882	0.386200277665717	0.752018665151852	0.123771380057488	dementia
KHNYN	ERN1	0.183853133558376	0.144414937529002	1.2730894511619	0.202986301784685	0.514600082834502	0.288530148217852	dementia
KHSRP	AIF1	-0.0636685785238622	0.0864176515105206	-0.736754325198378	0.461271763725858	0.855556064075504	0.0677515261335864	dementia
KHSRP	HIST	-0.170720540979649	0.146588884943756	-1.16462132204056	0.244172309097886	0.715379803956653	0.145463324676271	dementia
KHSRP	HSPA1A	0.0243738618189081	0.115556504654551	0.210925917946137	0.83294507947664	0.964999764412696	0.0154727926813665	dementia
KHSRP	TMEM163	-0.102788787461069	0.147942571972666	-0.694788431014033	0.487187899398764	0.917329145640553	0.0374748077463241	dementia
KHSRP	FRMD4A	-0.143107124625554	0.143290512527759	-0.998720167169697	0.317930268358519	0.617263920177859	0.209529107328369	dementia
KHSRP	PICALM	-0.0254914059843496	0.0788878090804949	-0.323134921370916	0.746593064254476	0.902058171689782	0.0447654548868163	dementia
KHSRP	CD163	-0.0294771665773845	0.0925472693011586	-0.318509306649154	0.750098636273838	0.928574184003745	0.0321833946527978	dementia
KHSRP	GPNMB	-0.101105216309999	0.129602859571643	-0.780115628961943	0.43532281787055	0.911935755948089	0.0400357557724568	dementia
KHSRP	MKI67	-0.0730612874920196	0.18462819561354	-0.395721180338835	0.692310728683464	0.996318489210892	0.00160181017401452	dementia
KHSRP	ERN1	-0.205845493384783	0.0964189745922591	-2.13490647722891	0.0327686501470128	0.224870143912168	0.64806820216744	dementia
KIAA0040	AIF1	-0.181721456578555	0.170898041319666	-1.06333258810523	0.287631151682444	0.777438314816033	0.109334059661614	dementia
KIAA0040	HSPA1A	0.174235182072403	0.142758210002038	1.22049150146893	0.222278609272891	0.682875360385404	0.165658557279703	dementia
KIAA0040	FRMD4A	-0.00611149085567197	0.198119528356884	-0.0308474934619417	0.975391164118651	0.989948825502138	0.00438725527767329	dementia
KIAA0040	PICALM	-0.155767053228861	0.154099422528785	-1.01082178422677	0.312101734808003	0.622662811726314	0.205747071558734	dementia
KIAA0040	CD163	-0.0272017489571325	0.14478336890644	-0.187878961254939	0.850971535524824	0.963474335081777	0.016159849540771	dementia
KIAA0040	GPNMB	0.0381463359909801	0.173180311575562	0.220269473151606	0.825661293210616	0.971991049272839	0.0123377343219898	dementia
KIAA0040	ERN1	0.206087537468436	0.153109170742191	1.34601693986999	0.178297053521118	0.482313452512431	0.316670624724521	dementia
KIAA0100	HIF1A	-0.00351535368333549	0.0835766214993193	-0.0420614475707674	0.966449713337389	0.994256096867707	0.00250173720103817	dementia
KIAA0100	TMEM163	0.00625124969738276	0.0853893867994817	0.0732087432840154	0.941640008925388	0.990544087551113	0.00412618993455918	dementia
KIAA0100	FRMD4A	0.0117872054603768	0.0501497787693907	0.235040029081268	0.814177664620657	0.92434767375529	0.0341646474016497	dementia
KIAA0100	PICALM	0.029638343755289	0.0459628571972131	0.64483249220386	0.519035743217398	0.778176951251854	0.108921636668199	dementia
KIAA0100	CD163	0.0624586913864598	0.05748120092185	1.08659336243474	0.27721655977042	0.67799506524308	0.168773467114499	dementia
KIAA0232	AIF1	-0.110273257384454	0.0640855438564832	-1.72071969353036	0.0853017009891762	0.5810624916117	0.235777157966515	dementia
KIAA0232	CCL3	-0.00860822740222148	0.108290102982187	-0.0794922819829389	0.936641070273356	0.994901029519266	0.00222011972811929	dementia
KIAA0232	HIF1A	-0.053778892694268	0.0696302102029817	-0.772349997759522	0.439907160401677	0.860490589393101	0.0652538748971363	dementia
KIAA0232	HIST	-0.166117624169907	0.0604078386021099	-2.74993490934312	0.00596071038797852	0.217002973180129	0.663534315797193	dementia
KIAA0232	HSPA1A	-0.0886681590039096	0.103587703279641	-0.85597185956083	0.392013344998654	0.796689254138471	0.0987110406226077	dementia
KIAA0232	IFI44L	0.0104546372500051	0.0647597713350281	0.161437216878348	0.871749056254099	0.97575032970043	0.010661293301079	dementia
KIAA0232	TMEM163	-0.00696797570026771	0.0644994818748034	-0.1080314988234	0.913970705973923	0.989424524383351	0.00461732919281792	dementia
KIAA0232	FRMD4A	-0.0216176092797962	0.0331409695583149	-0.652292602416409	0.514212431343435	0.771318647015153	0.112766169223638	dementia
KIAA0232	PICALM	0.0625919399936588	0.0315874267867819	1.98154602513717	0.0475300732730389	0.249317395115985	0.603247419292728	dementia
KIAA0232	CD163	0.0895746539959549	0.0430110686097731	2.08259540837359	0.0372881181064093	0.318272130675996	0.497201388471462	dementia
KIAA0232	GPNMB	-0.14879113054173	0.0663022018341783	-2.24413558563042	0.0248236789655473	0.479706096444774	0.319024762177212	dementia
KIAA0232	MKI67	-0.0956484837824837	0.0739342726809018	-1.29369614813552	0.195770396364117	0.996318489210892	0.00160181017401452	dementia
KIAA0232	ERN1	-0.176278224866955	0.0674298115651281	-2.61424762690749	0.00894241983010522	0.126746464644466	0.897064145657847	dementia
KIAA0319L	AIF1	0.0179086160402045	0.0713327439516557	0.251057439376532	0.801769700683233	0.959851096168515	0.017796134802247	dementia
KIAA0319L	CCL3	0.129976331620669	0.110032955185777	1.18124912124027	0.2375037727055	0.886237821549335	0.052449719730188	dementia
KIAA0319L	HIF1A	-0.0229556555224212	0.0624278253624898	-0.367715123650843	0.713085662437865	0.949069248036173	0.0227020984865086	dementia
KIAA0319L	HIST	0.0342191373295778	0.0588491835197695	0.581471743241473	0.560922557025654	0.879012029569846	0.056005181422184	dementia
KIAA0319L	HSPA1A	0.00678663434753793	0.0825189505089128	0.0822433429616257	0.934453207466133	0.988957077651592	0.00482255708187198	dementia
KIAA0319L	IFI44L	0.0379418085999457	0.0681730330983931	0.556551569961467	0.577833850714367	0.920425643760371	0.036011290059369	dementia
KIAA0319L	TMEM163	-0.0687865389666914	0.0565768250060269	-1.21580769085865	0.224058188384053	0.793935404933539	0.100214830598228	dementia
KIAA0319L	FRMD4A	-0.0270471861926871	0.0322106818946271	-0.839696169151846	0.401078762454493	0.689824835233634	0.161261174116548	dementia
KIAA0319L	PICALM	0.0998327413643094	0.0298678719961514	3.3424792156995	0.000830335733621796	0.0258141061801711	1.58814290791057	dementia
KIAA0319L	CD163	0.0945659308861147	0.0327947429263284	2.88356981783794	0.00393195475144224	0.127321094241631	0.89509963755763	dementia
KIAA0319L	GPNMB	0.146176501783472	0.0643206858399547	2.27262038447777	0.0230490661495914	0.467814236203588	0.329926566172469	dementia
KIAA0319L	MKI67	-0.0572188768920507	0.0650783023434553	-0.879231246538578	0.37927590564256	0.996318489210892	0.00160181017401452	dementia
KIAA0319L	ERN1	0.0553219198010225	0.0839717900935179	0.658815534829154	0.510014230347091	0.775813933234901	0.110242424951618	dementia
KIAA0513	AIF1	0.135182259339866	0.133479294313173	1.01275827112704	0.311175636998113	0.790731822094543	0.101970783167883	dementia
KIAA0513	HIF1A	-0.0318388409123503	0.252950703277879	-0.125869746554425	0.899835030925934	0.98473812570995	0.00667924735023673	dementia
KIAA0513	HIST	-0.314320390254459	0.179815755047127	-1.7480136274604	0.0804616677254373	0.509877294017543	0.292534327711781	dementia
KIAA0513	HSPA1A	0.0693949443323811	0.139722406761406	0.496662961516846	0.619426745533303	0.895911108115906	0.0477350786971186	dementia
KIAA0513	IFI44L	0.0529663326403458	0.237054857954447	0.223434917543533	0.823197030878294	0.971835933586366	0.0124070469587926	dementia
KIAA0513	FRMD4A	0.0860608150602304	0.0549142497587006	1.56718548352006	0.117071342561784	0.373614292443235	0.427576518388135	dementia
KIAA0513	PICALM	0.0967426747012766	0.0542982404170149	1.78169078699945	0.0747996701198173	0.318991450332402	0.496220956827516	dementia
KIAA0513	CD163	0.303487743982674	0.129511196502782	2.34333209929193	0.0191123624157197	0.242465189495863	0.615350603845414	dementia
KIAA0513	GPNMB	0.223535619035865	0.169219742800972	1.32097836420173	0.186508578421921	0.794032413390628	0.100161768770176	dementia
KIAA0513	ERN1	0.0604650958605145	0.103793667043655	0.582550916474348	0.560195655857835	0.808750015773391	0.0921856978530156	dementia
KIAA0586	AIF1	0.0791087931362729	0.0901358469468821	0.877661838390362	0.380127259887983	0.82168922844473	0.0852924061719006	dementia
KIAA0586	HIF1A	-0.0399666103365456	0.0798559603548016	-0.500483747975394	0.616734496877652	0.918821873283717	0.0367686746292237	dementia
KIAA0586	HIST	0.0550270304760801	0.139743439466699	0.393771834199007	0.693749500888697	0.924075573862137	0.0342925093327617	dementia
KIAA0586	HSPA1A	-0.0435495332624122	0.10611075941145	-0.41041580989489	0.68150095066341	0.919205311605134	0.0365874747526098	dementia
KIAA0586	IFI44L	0.0743859157246594	0.145813814529751	0.510143129884871	0.609951190982614	0.929669341760695	0.0316714907832248	dementia
KIAA0586	TMEM163	-0.0565786815828934	0.0822836584462006	-0.68760532347849	0.491701354945954	0.917912987719904	0.0371984851866903	dementia
KIAA0586	FRMD4A	-0.0554233205285038	0.0483552665028208	-1.14616927042002	0.251725120134952	0.552015473289313	0.258048748593296	dementia
KIAA0586	PICALM	0.0360875373679638	0.0432098867419747	0.835168524820682	0.403622828772074	0.693924850251466	0.158687559643541	dementia
KIAA0586	CD163	0.0608665202060403	0.0512958222954665	1.18657850644144	0.235393918078343	0.641787492213085	0.192608751116754	dementia
KIAA0586	GPNMB	-0.028092645657928	0.153770719561446	-0.182691774728298	0.855039869960197	0.977497829640447	0.00988419820444744	dementia
KIAA0586	MKI67	0.245759608852357	0.180805977223351	1.35924493551874	0.174068986434169	0.996318489210892	0.00160181017401452	dementia
KIAA0586	ERN1	0.0720411469861063	0.079282439366114	0.908664611761394	0.363527189472242	0.669511605851254	0.174241890177782	dementia
KIAA0753	AIF1	-0.128418461363603	0.109854942171616	-1.16898210335395	0.242410841970375	0.749958221750395	0.124962929366483	dementia
KIAA0753	HIST	-0.33716069743466	0.176027997874369	-1.91538108429371	0.0554439216708961	0.465841903780592	0.331761448042319	dementia
KIAA0753	HSPA1A	-0.246385626856511	0.135576000885256	-1.81732478644976	0.0691673968410337	0.495438321910248	0.305010403986604	dementia
KIAA0753	FRMD4A	-0.148412279977988	0.123767377482346	-1.1991227656024	0.230480213157322	0.526411312321298	0.278674786518095	dementia
KIAA0753	PICALM	0.030837557833736	0.0493309248120183	0.625116150796815	0.531894828548558	0.787137568767086	0.103949358955741	dementia
KIAA0753	CD163	0.0171545947462447	0.1064279996363	0.1611849776832	0.871947712482245	0.970407532623018	0.0130458409915305	dementia
KIAA0753	GPNMB	0.0797815340707326	0.142872539155865	0.558410556304986	0.576564066034345	0.941876223822393	0.0260061660424561	dementia
KIAA0753	ERN1	-0.233024556546928	0.0986377420249672	-2.36242792832732	0.0181556712772421	0.170113751180379	0.769260578683872	dementia
KIAA0825	AIF1	-0.0860440123826753	0.122964839618109	-0.699744842915273	0.484086666282463	0.867848171353672	0.0615562473014604	dementia
KIAA0825	HIF1A	0.04405081215892	0.107274557449661	0.410636158341562	0.681339346001237	0.942632078498687	0.0256577849477871	dementia
KIAA0825	HIST	0.180156103768788	0.202677260609274	0.888881679312296	0.374066672547787	0.80571089094034	0.093820765878944	dementia
KIAA0825	HSPA1A	-0.231990249224609	0.176340612259951	-1.31558037738137	0.188314923240961	0.658634133994064	0.181355765544661	dementia
KIAA0825	FRMD4A	-0.104816061071533	0.0566859381105226	-1.84906635693617	0.0644482315923726	0.273068518186217	0.563728366378443	dementia
KIAA0825	PICALM	-0.030880622493537	0.0524321046064887	-0.588964008317062	0.555885417867799	0.802038167095268	0.0958049641791055	dementia
KIAA0825	CD163	-0.0209858202398443	0.0657762261675637	-0.319048712013111	0.749689574589129	0.92831597142264	0.0323041775645136	dementia
KIAA0825	GPNMB	0.048196798805456	0.105135994870243	0.45842338644286	0.646648293092327	0.944765385372831	0.0246760269281576	dementia
KIAA0825	ERN1	-0.123344395730845	0.125228792151643	-0.984952370869179	0.32464746694281	0.638563751479648	0.194795738128512	dementia
KIAA0930	AIF1	-0.00215766549659927	0.0886570722373194	-0.0243372067467283	0.980583635220256	0.996840640011019	0.00137426465285713	dementia
KIAA0930	CCL3	0.289476003410306	0.18658392314235	1.55145201438099	0.120793398424329	0.83457043467813	0.0785370045794691	dementia
KIAA0930	HIF1A	0.14204795853351	0.0686770353336831	2.06834726984556	0.0386073797954555	0.375437070868052	0.425462847115411	dementia
KIAA0930	HIST	0.0138389709848035	0.0696710420199781	0.198633041555992	0.842549805165648	0.962163206411	0.0167512547481452	dementia
KIAA0930	HSPA1A	-0.0813443621192539	0.0946690868270913	-0.859249464060276	0.3902028988147	0.796180652985755	0.0989883798838151	dementia
KIAA0930	IFI44L	0.0713586747479513	0.0746946467318495	0.955338539910709	0.339406523664704	0.83130842347618	0.0802378188597211	dementia
KIAA0930	TMEM163	-0.0179589838681895	0.0740176081410422	-0.242631237609952	0.8082910800606	0.976776545928513	0.0102047770895	dementia
KIAA0930	FRMD4A	-0.0304495167434969	0.0417084639288172	-0.73005605757777	0.465355919838296	0.737617341847718	0.132168881297927	dementia
KIAA0930	PICALM	0.00833092652338377	0.036904321015474	0.225743931717118	0.821400587336416	0.935669465203053	0.0288775431321498	dementia
KIAA0930	CD163	0.0202265468320602	0.0456463312867387	0.443114402886009	0.657682987925232	0.899011387627391	0.0462348070961201	dementia
KIAA0930	GPNMB	0.127770652008256	0.0755801061145533	1.69053284755382	0.0909260595540181	0.687978087363131	0.162425394161042	dementia
KIAA0930	MKI67	-0.0160029014310173	0.0819517651404405	-0.195272199489458	0.845179859709881	0.996318489210892	0.00160181017401452	dementia
KIAA0930	ERN1	-0.181630581971157	0.0864657473660991	-2.10060732144172	0.0356754508206387	0.231796750707764	0.634892656204946	dementia
KIAA1109	AIF1	0.0276394938900818	0.0851725807278702	0.324511640411496	0.745550710918763	0.951451543353789	0.0216133250752692	dementia
KIAA1109	CCL3	0.127234556199663	0.119643770171567	1.06344489159119	0.287580243903281	0.900318808666968	0.0456036768632037	dementia
KIAA1109	HIF1A	0.0624649487433593	0.0663996487080822	0.940742156904756	0.346837009585016	0.80774446024244	0.0927260118239546	dementia
KIAA1109	HIST	0.126943645014301	0.0554477873105441	2.2894267052233	0.0220545719808453	0.332246548473024	0.478539522008724	dementia
KIAA1109	HSPA1A	-0.0120648715381847	0.243463456639297	-0.0495551640674331	0.960476876593982	0.992048060110484	0.00346728779018296	dementia
KIAA1109	IFI44L	-0.043672705314258	0.0610048694684468	-0.715888841248101	0.474059989213555	0.894462098028068	0.0484380575180836	dementia
KIAA1109	TMEM163	0.00621310396112825	0.0585789564388857	0.106063752904343	0.915531769872206	0.989430721100455	0.00461460923636787	dementia
KIAA1109	FRMD4A	-0.013790897251014	0.0290521980375074	-0.474693764417049	0.635005263084801	0.841070696497613	0.0751674978900935	dementia
KIAA1109	PICALM	0.0718826222637479	0.0307417261640285	2.33827540718449	0.0193729659245334	0.154824119198981	0.810161382031197	dementia
KIAA1109	CD163	0.0720231532750349	0.0334010182711184	2.15631609462975	0.0310589913662126	0.29166801117504	0.535111199716019	dementia
KIAA1109	GPNMB	-0.0866663877751492	0.0968457631603851	-0.894890854766894	0.370845435936833	0.89026357281396	0.0504813964200412	dementia
KIAA1109	MKI67	0.0741609774544104	0.0659935733104188	1.12376059871124	0.261114600835305	0.996318489210892	0.00160181017401452	dementia
KIAA1109	ERN1	-0.387020796643998	0.689101558811074	-0.561630998646608	0.574367455648644	0.817055744351732	0.0877483123311345	dementia
KIAA1143	AIF1	-0.137810691591122	0.100378628323353	-1.37290869473917	0.169780733243942	0.688953629717835	0.161810007461552	dementia
KIAA1143	HIF1A	-0.174096339529619	0.184847040845125	-0.941840013957739	0.346274555438793	0.807174035058712	0.0930328168059461	dementia
KIAA1143	HIST	-0.159674833170915	0.139317320917096	-1.1461233400112	0.251744121491429	0.722599612736226	0.141102275519955	dementia
KIAA1143	HSPA1A	-0.220712513588167	0.103891430741405	-2.1244534993222	0.033632240476914	0.421563153109746	0.375137355813632	dementia
KIAA1143	IFI44L	-0.0696859802673041	0.178620803022359	-0.390133618750898	0.69643774440007	0.947860164758706	0.0232557282242665	dementia
KIAA1143	TMEM163	-0.373591682996624	0.169792782991027	-2.20028010858604	0.0277870276733188	0.521310635569948	0.282903414681224	dementia
KIAA1143	FRMD4A	-0.174624248278629	0.112770865727896	-1.54848725467781	0.12150502798117	0.379294737969411	0.421023182308284	dementia
KIAA1143	PICALM	-0.213849591329313	0.0809864496695128	-2.64056014557971	0.00827690997875331	0.0981851409412373	1.00795423212657	dementia
KIAA1143	CD163	-0.131380239312545	0.103005890155702	-1.27546336538574	0.202145282950668	0.610005321055945	0.214666376636519	dementia
KIAA1143	GPNMB	-0.188146582486109	0.121512761782273	-1.54836890978769	0.121533502142165	0.724647593636946	0.139873145632547	dementia
KIAA1143	MKI67	0.0376338390787731	0.178639295840319	0.2106694325106	0.833145228598148	0.996318489210892	0.00160181017401452	dementia
KIAA1143	ERN1	-0.184257594514303	0.1116184512093	-1.65078078505851	0.0987833450555506	0.368504217775417	0.433557536987815	dementia
KIAA1191	AIF1	0.0256122820797332	0.0823192257706988	0.311133660939384	0.755699012475041	0.952286053635547	0.0212325759276494	dementia
KIAA1191	HSPA1A	0.132116252656382	0.118396479680835	1.11587990633279	0.264473543935369	0.724037977321029	0.140238653542636	dementia
KIAA1191	FRMD4A	0.056043809297304	0.135982606062785	0.412139544313688	0.68023714568877	0.861701085592577	0.0646433599190332	dementia
KIAA1191	PICALM	-0.051642351201252	0.0694307416694911	-0.743796623217471	0.456999523363951	0.731209747552644	0.135958027777358	dementia
KIAA1191	CD163	0.00108829750333894	0.111279600774028	0.00977984730147361	0.992196935219235	0.997701871300827	0.000999213213311512	dementia
KIAA1191	GPNMB	0.100768269934452	0.142572648413479	0.70678542522554	0.479699833256611	0.92532699341947	0.0337047685121754	dementia
KIAA1191	ERN1	-0.0393217320850639	0.12960039389587	-0.303407504429792	0.761579327352275	0.903581781922804	0.0440325339382148	dementia
KIAA1217	FRMD4A	0.0236215094660191	0.0667345618643152	0.353962157031111	0.723367243883649	0.881195824160058	0.0549275695654611	dementia
KIAA1217	PICALM	0.1036971989958	0.0663262122429663	1.56344219712013	0.117948621503926	0.395849286094939	0.402470133963648	dementia
KIAA1328	AIF1	-0.124039287542253	0.0849153693782578	-1.4607401280882	0.144086772131766	0.661933565393581	0.179185596105306	dementia
KIAA1328	CCL3	0.0176087196395344	0.136276287192391	0.129213379688536	0.897188809502684	0.986806926658686	0.00576781074382614	dementia
KIAA1328	HIF1A	-0.114532512462944	0.0756589278640945	-1.51380036297472	0.130076480545403	0.563589687295463	0.249036962318626	dementia
KIAA1328	HIST	-0.0280286307327522	0.0691148644424824	-0.405536941421302	0.685082869991433	0.921802560070555	0.0353620900681142	dementia
KIAA1328	HSPA1A	-0.0227826230288595	0.0938820699295047	-0.242672781351826	0.808258894576658	0.956046824336397	0.0195208367480419	dementia
KIAA1328	IFI44L	0.110810984012787	0.0830521681237765	1.33423348861453	0.182127347542937	0.709125836754678	0.149276690967908	dementia
KIAA1328	TMEM163	-0.0063615921057668	0.0712674217202636	-0.0892636768976587	0.928872360433579	0.989648347218236	0.00451909630415163	dementia
KIAA1328	FRMD4A	-0.080490245130005	0.0374728230563863	-2.14796320546464	0.0317166785634898	0.185186531450195	0.732390602586934	dementia
KIAA1328	PICALM	-0.00749564043892412	0.0355766472463675	-0.21068990529144	0.833129252209451	0.939119475696678	0.0272791528509805	dementia
KIAA1328	CD163	0.0140080090201887	0.0453535922073081	0.308862172507948	0.757426372787211	0.930185073383154	0.0314306338627111	dementia
KIAA1328	GPNMB	0.208804371232508	0.0677741664170496	3.08088438812551	0.00206386767992909	0.221667283549562	0.654298400806942	dementia
KIAA1328	MKI67	-0.0097395339872845	0.0847284841844783	-0.114949937804608	0.908484802753997	0.996318489210892	0.00160181017401452	dementia
KIAA1328	ERN1	-0.298707426155031	0.107536576927705	-2.77772860815392	0.00547403179641285	0.0967232027651404	1.01446933125194	dementia
KIAA1549	PICALM	0.0564172415202834	0.216523470566866	0.26055947363388	0.794432245653281	0.924155212811323	0.0342550824524752	dementia
KIAA1549	CD163	-0.0489936174315831	0.22031557857112	-0.222379269542973	0.824018648324609	0.954644178425383	0.0201584714966898	dementia
KIAA1586	AIF1	-0.133401495625791	0.0989579839552903	-1.3480619783651	0.177638449135188	0.694466421941957	0.158348747936243	dementia
KIAA1586	HIST	-0.125071915167323	0.161207326938886	-0.775845102963204	0.437840449492009	0.833422144245408	0.0791349644069137	dementia
KIAA1586	HSPA1A	-0.10740184153347	0.110980168433647	-0.967757060106502	0.333165713554294	0.764845174005804	0.116426469264825	dementia
KIAA1586	IFI44L	-0.0885824501943746	0.157926346063783	-0.560909895038021	0.574858964133909	0.920425643760371	0.036011290059369	dementia
KIAA1586	TMEM163	-0.248175928207216	0.146237207409224	-1.69707786823863	0.0896819398089303	0.66417162767275	0.177719680692386	dementia
KIAA1586	FRMD4A	-0.120957597063936	0.115219929372772	-1.0497975282783	0.293811211912651	0.595383556804184	0.225203163790435	dementia
KIAA1586	PICALM	-0.190740661918875	0.0720306102470171	-2.64805006183845	0.00809575356736982	0.0979285498210046	1.00909067671416	dementia
KIAA1586	CD163	-0.0969645087078463	0.108026675318222	-0.897597824076424	0.369399999508585	0.742044405345381	0.129570104937376	dementia
KIAA1586	GPNMB	-0.0873897332316006	0.128330769208898	-0.680972566207771	0.495888849465107	0.927392078048706	0.0327366182465843	dementia
KIAA1586	ERN1	-0.0681234239950432	0.0824783486309866	-0.825955237050535	0.408829484715235	0.707307919095801	0.15039147948244	dementia
KIAA1671	HSPA1A	-0.0901560817432646	0.368413344835348	-0.244714484442895	0.806677512022416	0.95598020361256	0.0195511009779208	dementia
KIAA1671	PICALM	0.212458052229618	0.199624760424861	1.06428707429602	0.2871986716535	0.59961924135406	0.222124439399783	dementia
KIAA1671	ERN1	0.818640257472032	0.261988012472185	3.12472410377534	0.00177971897647367	0.0592202932421004	1.22752944643826	dementia
KIAA1958	HSPA1A	0.366960972465971	0.314059601829034	1.16844372956231	0.24262782449316	0.703613467814193	0.152665856335939	dementia
KIAA1958	PICALM	0.526107965451682	0.219347221710554	2.39851665933532	0.0164616276593474	0.143670085917294	0.842633648521744	dementia
KIAA1958	CD163	0.027136919446559	0.198837307971591	0.136478006684923	0.891443409981665	0.975810191015663	0.0106346505824776	dementia
KIAA1958	ERN1	0.253319516576908	0.232881255701881	1.08776258447005	0.276699931003461	0.593193151656008	0.226803871492567	dementia
KIAA2013	AIF1	-0.0698714460113885	0.085123090583775	-0.820828350242095	0.411744047693188	0.836092496307392	0.0777456742191285	dementia
KIAA2013	HSPA1A	-0.0151935919005756	0.146915129221863	-0.103417476341943	0.917631642399852	0.987576811848016	0.00542911578817923	dementia
KIAA2013	FRMD4A	-0.0501199807049634	0.127491067640927	-0.39312542935262	0.694226843131802	0.867582656051997	0.0616891386036741	dementia
KIAA2013	PICALM	-0.113212080340434	0.0870628365740019	-1.30034909032864	0.193481350082086	0.501120626226799	0.30005772124051	dementia
KIAA2013	CD163	-0.115504512944712	0.110644655450498	-1.04392311110217	0.296520964601078	0.695441369715165	0.15773947801196	dementia
KIAA2013	GPNMB	0.121286020129742	0.134313767589047	0.903005122310581	0.366523176362175	0.889424155674867	0.0508910798186751	dementia
KIAA2013	ERN1	-0.0343232075076703	0.134978668052455	-0.254286162420359	0.799274489326236	0.921116179371262	0.0356855892627249	dementia
KIAA2026	AIF1	-0.0787435692701186	0.0586112093583276	-1.34348992508769	0.179113386163988	0.696347833431925	0.157173771301479	dementia
KIAA2026	CCL3	0.0578242871769786	0.0924437301591755	0.625507939558617	0.531637739147581	0.934158304252911	0.0295795211597755	dementia
KIAA2026	HIF1A	0.0394085382720388	0.0618642916871822	0.637015913336707	0.524114478163914	0.897791684062461	0.0468244216370963	dementia
KIAA2026	HIST	-0.0152822172634965	0.0560458711983016	-0.272673382298313	0.785104297451695	0.952424440290436	0.021169468635612	dementia
KIAA2026	HSPA1A	-0.0385467750399204	0.0783922621404298	-0.491716580022512	0.622919715648396	0.897808636152887	0.0468162213719859	dementia
KIAA2026	IFI44L	0.113222060162103	0.0587415950444455	1.92745975107479	0.0539223593942293	0.523940786199543	0.280717792558089	dementia
KIAA2026	TMEM163	-0.0189256610663061	0.0548231788356589	-0.345212763437866	0.729934424074505	0.966512562073713	0.014792496934093	dementia
KIAA2026	FRMD4A	-0.0181120444315588	0.0293830480743997	-0.61641135343406	0.537623061991191	0.786211896175464	0.104460389154606	dementia
KIAA2026	PICALM	0.0769053341962604	0.0283528159142146	2.71244078291724	0.00667897137657186	0.0885026875473103	1.05304354094913	dementia
KIAA2026	CD163	0.00715233779682432	0.0320948058122381	0.222850321596183	0.823652001677716	0.95463483423509	0.0201627224524224	dementia
KIAA2026	GPNMB	0.0735158960988639	0.060075516179979	1.22372475133828	0.221056079239898	0.817993927627207	0.0872499202990739	dementia
KIAA2026	MKI67	-0.0216537861254914	0.0651895177188561	-0.332166686964583	0.73976339694456	0.996318489210892	0.00160181017401452	dementia
KIAA2026	ERN1	-0.096702435087223	0.0856767387647419	-1.12868949590573	0.259028841954451	0.574033684041283	0.241062622647247	dementia
KICS2	AIF1	-0.183712518144717	0.12672033924189	-1.44974768252504	0.147128893628282	0.66325376493758	0.178320276080688	dementia
KICS2	HSPA1A	-0.156715205177145	0.14478563080158	-1.08239473979234	0.279077164638017	0.734454053282	0.134035368056488	dementia
KICS2	PICALM	-0.0126883547727324	0.0964484962202314	-0.131555755351123	0.895335683378793	0.963657416874358	0.0160773316616345	dementia
KICS2	CD163	0.0453499141272098	0.144525293462247	0.313785310797908	0.753684101623058	0.929533688258243	0.0317348658603083	dementia
KICS2	ERN1	0.130231972515752	0.119720657842758	1.0877986711934	0.276683996284299	0.593193151656008	0.226803871492567	dementia
KIDINS220	AIF1	-0.0151016730922491	0.0644001433583145	-0.234497507377046	0.814598768076104	0.964063676609669	0.0158942799074431	dementia
KIDINS220	CCL3	0.135068496289145	0.101812574538296	1.32663864853295	0.184628244653933	0.868922859016299	0.0610187775106165	dementia
KIDINS220	HIF1A	0.0717365273594866	0.0530006615397159	1.35350248988366	0.175895155133594	0.646521240712268	0.189417202303163	dementia
KIDINS220	HIST	0.0266960616263981	0.0548359348495803	0.486835169303262	0.626375144973022	0.895263650082122	0.0480490485789474	dementia
KIDINS220	HSPA1A	-0.0867257081135863	0.0815959332092877	-1.06286802175718	0.287841806720527	0.740892170138476	0.130244994883701	dementia
KIDINS220	IFI44L	0.00253312281826784	0.0651178974221657	0.0389005621886923	0.968969668347958	0.997328863701798	0.0011616118581162	dementia
KIDINS220	TMEM163	0.00896164433802784	0.0647924137331012	0.138313173127698	0.8899929149236	0.988218988357211	0.00514680551690261	dementia
KIDINS220	FRMD4A	-0.00769478522289916	0.0298222983375725	-0.258021200639813	0.79639054532767	0.914260903883959	0.0389298513690314	dementia
KIDINS220	PICALM	0.0524200987925643	0.0300748951496486	1.7429852550351	0.081336190459885	0.33281958308118	0.477791127772303	dementia
KIDINS220	CD163	0.0897561495350916	0.0353666861699008	2.53787276263049	0.0111528524379911	0.199010725295252	0.70112351750473	dementia
KIDINS220	GPNMB	0.00074614804500209	0.0667855345280953	0.0111723002634381	0.991085979553309	0.996880902572494	0.00135672377976657	dementia
KIDINS220	MKI67	0.049335676652817	0.0714257116600315	0.690727127615367	0.489737038196548	0.996318489210892	0.00160181017401452	dementia
KIDINS220	ERN1	-0.0783052655422521	0.0946494865283767	-0.827318440008394	0.408056594729497	0.70678355248295	0.150713565488149	dementia
KIF11	PICALM	0.0469386412739929	0.176286771260048	0.266262981269035	0.790036680957785	0.92302706732315	0.0347855633113311	dementia
KIF11	MKI67	0.207181973738061	0.266386641423623	0.777749111707852	0.436716933278709	0.996318489210892	0.00160181017401452	dementia
KIF11	ERN1	0.213393942920727	0.202289152626362	1.05489562910413	0.291473061520429	0.606141945274809	0.217425661591246	dementia
KIF13A	AIF1	0.00530578449232656	0.114273995473189	0.0464303752604101	0.962967226655694	0.993785979037439	0.0027071348491158	dementia
KIF13A	HIF1A	0.0525052076165865	0.0882537732926695	0.594934422151757	0.551887306906538	0.900654619434989	0.0454417191541893	dementia
KIF13A	HIST	-0.0693468181269243	0.0803109244499073	-0.863479266387704	0.387874014236831	0.811797641422534	0.0905522148057088	dementia
KIF13A	HSPA1A	0.196075849194177	0.103827929445718	1.88846922250036	0.0589629859669635	0.476515463891578	0.321923001061735	dementia
KIF13A	IFI44L	0.0279590434830331	0.0893621365037899	0.312873489566214	0.754376779392979	0.957580297866146	0.0188247980820541	dementia
KIF13A	TMEM163	-0.0656952842767909	0.0822331629610735	-0.798890397878639	0.424353967180702	0.890611736377749	0.0503115860849782	dementia
KIF13A	FRMD4A	-0.0154286461791412	0.045277080080754	-0.340760626604531	0.73328379367887	0.885531400215247	0.0527960344756769	dementia
KIF13A	PICALM	0.139911234671436	0.046294240121724	3.02221689574253	0.00250930679728253	0.0506299840514122	1.29559220941712	dementia
KIF13A	CD163	0.0841468843988983	0.0536632312049999	1.56805474641375	0.116868356384462	0.499123996186281	0.301791550228505	dementia
KIF13A	GPNMB	0.0980102947953951	0.0832163829350288	1.17777643462246	0.238885745698426	0.832454442060652	0.0796395249124059	dementia
KIF13A	MKI67	0.00630582777255845	0.0927149294579092	0.0680130784699694	0.945775223279421	0.996318489210892	0.00160181017401452	dementia
KIF13A	ERN1	-0.0195127626797046	0.12092078415881	-0.161368145397385	0.871803454132807	0.957052364470565	0.0190642994452492	dementia
KIF13B	AIF1	-0.0431229979534798	0.0655270241556632	-0.658094862526317	0.510477176867639	0.876354062472349	0.057320395759497	dementia
KIF13B	CCL3	-0.00977130136025816	0.109477521509222	-0.0892539511815224	0.928880089581334	0.994258019414668	0.00250089742672639	dementia
KIF13B	HIF1A	0.0385080883320369	0.0542503761391844	0.709821591526679	0.477814777950845	0.876786446920784	0.0571061719904182	dementia
KIF13B	HIST	-0.0537369223804226	0.0553354160033023	-0.971112648312171	0.331492185964194	0.776001635510554	0.110137363416476	dementia
KIF13B	HSPA1A	0.000436712525679182	0.0656038498067497	0.00665681247313402	0.994688671330508	0.999657129760885	0.000148932186522913	dementia
KIF13B	IFI44L	0.0660351876104584	0.0672616617749314	0.981765627965348	0.326215325221614	0.822147663623726	0.0850501730468618	dementia
KIF13B	TMEM163	-0.034038282534412	0.0580510630369223	-0.58635071872435	0.557639854294029	0.933083875486246	0.0300793154993875	dementia
KIF13B	FRMD4A	-0.053865873106316	0.0327733517923646	-1.64358755392439	0.10026142655156	0.344810828861667	0.462419103517225	dementia
KIF13B	PICALM	0.0667760438963002	0.0300811716720759	2.21986180007369	0.0264281502756686	0.18021220187977	0.744215806977109	dementia
KIF13B	CD163	0.0936123635649165	0.0370603530543574	2.52594365271191	0.0115387986626623	0.201080519622642	0.696630001159526	dementia
KIF13B	GPNMB	0.0617470737380389	0.0552636519481904	1.11731801213439	0.263858376697804	0.839288170712858	0.0760888979762963	dementia
KIF13B	MKI67	0.0117806276312867	0.0572138238850676	0.20590526609359	0.836864911844425	0.996318489210892	0.00160181017401452	dementia
KIF13B	ERN1	-0.0817956855472184	0.0748727163214456	-1.09246317705439	0.274629567169779	0.591094937017821	0.228342760554072	dementia
KIF14	MKI67	-0.0251734849922846	0.322769718028488	-0.077992090292878	0.937834344860093	0.996318489210892	0.00160181017401452	dementia
KIF14	ERN1	0.410012307939363	0.259815049908181	1.57809298608476	0.11454424930978	0.391263538592701	0.407530621626005	dementia
KIF15	MKI67	0.0344803636050056	0.23712105504266	0.145412492360926	0.884385202017682	0.996318489210892	0.00160181017401452	dementia
KIF16B	AIF1	-0.0371305659672714	0.0723855720555725	-0.512955343348882	0.607982558803643	0.914922004083055	0.0386159273981663	dementia
KIF16B	CCL3	-0.0373528521520592	0.111222617055333	-0.335838637329279	0.736992552258599	0.973968587923658	0.0114550496012695	dementia
KIF16B	HIF1A	-0.013575238319027	0.0785600501172957	-0.172800784861494	0.862808020094707	0.976273610420447	0.0104284499122634	dementia
KIF16B	HIST	0.00393095655955207	0.0616034667304963	0.0638106387218315	0.949121007049927	0.990222887947488	0.0042670396340865	dementia
KIF16B	HSPA1A	0.118962672892364	0.0920956260399046	1.29172988998216	0.196450702489776	0.663172585160789	0.178373435352055	dementia
KIF16B	IFI44L	0.084742973436484	0.0699880972811933	1.21081979262859	0.225964477809728	0.749609338496039	0.125165011725352	dementia
KIF16B	TMEM163	-0.0406125799873456	0.063998879269509	-0.63458267474216	0.525700630635013	0.921682923840607	0.0354184586753299	dementia
KIF16B	FRMD4A	-0.0618684221765577	0.037831888634718	-1.63535113919165	0.101975458900018	0.347674016614144	0.45882776506238	dementia
KIF16B	PICALM	0.0869971980718221	0.0372237527740692	2.33714205550028	0.0194317988964002	0.155151316590063	0.809244534708413	dementia
KIF16B	CD163	0.0794561234261585	0.0367645322159598	2.16121676618711	0.030678598876688	0.2905056280133	0.53684544953374	dementia
KIF16B	GPNMB	-0.0891046458946066	0.0800973288137102	-1.11245465004015	0.265942718470499	0.839288170712858	0.0760888979762963	dementia
KIF16B	MKI67	0.0316738495065287	0.0687591712722217	0.46064908753961	0.645050387649124	0.996318489210892	0.00160181017401452	dementia
KIF16B	ERN1	-0.038849930935846	0.0883237224399019	-0.439858396619103	0.660039669563287	0.856124862688876	0.0674628904371411	dementia
KIF17	AIF1	-0.564934974779586	0.258773371829503	-2.18312638114792	0.0290265043009376	0.428719687757714	0.367826572266813	dementia
KIF17	HSPA1A	-0.360208410438153	0.24153504098585	-1.4913298251381	0.135874922176953	0.6073089218908	0.216590338670816	dementia
KIF17	PICALM	-0.443510905117282	0.213687759250472	-2.07550917597215	0.0379393693249824	0.223970164531975	0.649809830961051	dementia
KIF17	ERN1	-0.143771119003281	0.183664522634622	-0.78279200000588	0.433749266179623	0.726831846933294	0.1385660518588	dementia
KIF18A	HSPA1A	0.188533134679136	0.234176807354294	0.80508884209826	0.420768414133682	0.812540695389941	0.0901548785451557	dementia
KIF18A	PICALM	-0.0471281288804081	0.179475654929605	-0.262587864069324	0.792868254969972	0.923792597292192	0.0344255222453864	dementia
KIF18A	ERN1	0.229647203228449	0.163416308573029	1.40528938166427	0.159935244552782	0.459042692316423	0.338146921924111	dementia
KIF18B	MKI67	-0.129171981599017	0.253809321445015	-0.508933166298233	0.610799071379522	0.996318489210892	0.00160181017401452	dementia
KIF1B	AIF1	-0.00477595948201394	0.0912422250858089	-0.0523437419190773	0.958254800056151	0.993785979037439	0.0027071348491158	dementia
KIF1B	CCL3	0.195227457693436	0.135383495040775	1.44203292753401	0.149293084786452	0.844234097271594	0.0735371113644389	dementia
KIF1B	HIF1A	0.0391951202432037	0.0777997899248949	0.503794679664833	0.614405666779487	0.91777157455506	0.0372653975076237	dementia
KIF1B	HIST	-0.0321938976313921	0.0682016189441836	-0.472040079543268	0.636898180965546	0.896267792903824	0.0475622095297281	dementia
KIF1B	HSPA1A	-0.000588875349845516	0.0947072516275312	-0.00621784857786256	0.995038906585669	0.999657129760885	0.000148932186522913	dementia
KIF1B	IFI44L	0.0404646274548668	0.0819527017166059	0.493755869023017	0.621478603356125	0.933015331385155	0.0301112198319918	dementia
KIF1B	TMEM163	-0.0645938979496934	0.06885174948865	-0.93815913799462	0.34816263411304	0.868034271082724	0.0614631279936722	dementia
KIF1B	FRMD4A	0.0033901732031867	0.0386872431586954	0.0876302606851614	0.930170550141233	0.973275136110085	0.0117643712389408	dementia
KIF1B	PICALM	0.0615940228943073	0.0373265876338225	1.65013805972704	0.0989147019482109	0.364700241428702	0.43806394918658	dementia
KIF1B	CD163	0.0461689942534866	0.0466136144468137	0.990461580836337	0.321948558765043	0.711588519028389	0.147771067562313	dementia
KIF1B	GPNMB	0.0928202234913454	0.0704456857297809	1.31761402461735	0.187632888356463	0.795870205054764	0.0991577536502062	dementia
KIF1B	MKI67	-0.0912039166029372	0.0796380952603767	-1.14522975850623	0.252113994168475	0.996318489210892	0.00160181017401452	dementia
KIF1B	ERN1	0.280499894295469	0.117817177324347	2.38080643812457	0.0172747863392302	0.165253898223158	0.781848287020305	dementia
KIF1C	AIF1	0.201296675413475	0.113014575275195	1.78115676604818	0.0748868443193469	0.561651332395101	0.250533206510111	dementia
KIF1C	HSPA1A	0.197519861676502	0.129536529652578	1.5248197725094	0.127304056770228	0.598397863809806	0.223009965506679	dementia
KIF1C	PICALM	0.0107108463748259	0.0949899187610696	0.112757716971704	0.91022264144868	0.969153824747811	0.0136072859655529	dementia
KIF1C	CD163	0.123952646672065	0.107674067275403	1.15118384406363	0.249656610288582	0.653127081322756	0.185002308238636	dementia
KIF1C	ERN1	0.0274230683186403	0.120427614054936	0.227714121332094	0.819868493596204	0.931812634691597	0.0306714051352329	dementia
KIF20B	AIF1	-0.0504985635958343	0.143110743386352	-0.352863540506563	0.724190745279603	0.946926224506708	0.0236838557778687	dementia
KIF20B	HIF1A	-0.238127626059179	0.251527303934344	-0.946726746299232	0.34377803775125	0.805703457319066	0.0938247727697891	dementia
KIF20B	HIST	-0.578395782784886	0.18144351023213	-3.18774577302276	0.00143386543775866	0.14080792091208	0.851372914003209	dementia
KIF20B	HSPA1A	-0.245043574528825	0.130061012145866	-1.88406633537499	0.0595560031743963	0.476515463891578	0.321923001061735	dementia
KIF20B	IFI44L	-0.286400056394581	0.171997766372977	-1.66513823076936	0.0958851809328225	0.614679330180582	0.211351390652438	dementia
KIF20B	TMEM163	-0.243188409645987	0.174125772764146	-1.39662501297489	0.162526364481555	0.748344663993393	0.125898333693166	dementia
KIF20B	FRMD4A	-0.0360006705444566	0.0619359275782025	-0.581256662362905	0.561067484090485	0.802684967532205	0.0954548702971087	dementia
KIF20B	PICALM	-0.128413498617279	0.0544879635328249	-2.35673147409738	0.0184365732719472	0.151827203716004	0.818650406535025	dementia
KIF20B	CD163	0.0268285948662134	0.121047787409595	0.221636392042692	0.824596950222145	0.954767073957728	0.0201025664615068	dementia
KIF20B	GPNMB	0.189563404590962	0.154403714401147	1.22771272262576	0.219554828748832	0.816691248971813	0.087942097948432	dementia
KIF20B	MKI67	0.0694724802892624	0.193355384183296	0.359299434989637	0.719371096965316	0.996318489210892	0.00160181017401452	dementia
KIF20B	ERN1	-0.213201648566556	0.144556265625314	-1.47486964777555	0.14024759191087	0.433303044483003	0.363208259505844	dementia
KIF21B	AIF1	-0.293499262642248	0.144130837630068	-2.03633911707053	0.0417163144358976	0.4682145781092	0.329555068439867	dementia
KIF21B	HIST	-0.105827194339455	0.154623762827865	-0.684417403923013	0.493711629194231	0.855060996214115	0.0680029035474597	dementia
KIF21B	HSPA1A	-0.252174688055898	0.129950963283955	-1.94053727408602	0.052314428799926	0.472589351190785	0.325516068508103	dementia
KIF21B	TMEM163	-0.0332166122319954	0.187598044403448	-0.177062678545624	0.85945915688918	0.984148610374402	0.00693931641381932	dementia
KIF21B	FRMD4A	-0.167984862325668	0.0566782064853995	-2.96383518008711	0.00303830973926493	0.0458210290681847	1.33893516146667	dementia
KIF21B	PICALM	0.0307658203987807	0.0578372193705843	0.531938096844746	0.594768870305113	0.827244379770501	0.0823661747186685	dementia
KIF21B	CD163	-0.0417141331610819	0.148900605338254	-0.2801475055546	0.779364339108049	0.936528034053563	0.0284792179122972	dementia
KIF21B	GPNMB	-0.196784371626564	0.132577340814856	-1.48429867741406	0.137729701039575	0.746296506237096	0.127088591510386	dementia
KIF21B	ERN1	-0.37507670156903	0.114994497145964	-3.26169261032499	0.00110749165492056	0.048739053821403	1.31212290609369	dementia
KIF22	AIF1	-0.158095577079792	0.123414920652626	-1.2810086190857	0.200190638703202	0.718133551481678	0.14379478239	dementia
KIF22	HSPA1A	0.0370349092648498	0.157326588153081	0.235401464556101	0.813897149459167	0.958172979920184	0.0185560802290939	dementia
KIF22	PICALM	-0.141466658950386	0.115942323348701	-1.22014683563758	0.222409216500393	0.528488048062286	0.276964829963539	dementia
KIF22	CD163	-0.294004373983703	0.137160288664452	-2.14350944319572	0.0320722136395063	0.29668496677165	0.527704459121396	dementia
KIF22	GPNMB	-0.234741391374322	0.157139148855181	-1.4938441062237	0.135216370340734	0.740749158188203	0.130328833394217	dementia
KIF22	MKI67	0.0610079927787567	0.204322075280023	0.298587378261235	0.765254897051749	0.996318489210892	0.00160181017401452	dementia
KIF22	ERN1	-0.232188490161487	0.126829561879281	-1.83071270389224	0.0671434359040612	0.307830876580613	0.511687820969631	dementia
KIF23	MKI67	0.168521021231658	0.289569504495235	0.581970886490333	0.560586291224255	0.996318489210892	0.00160181017401452	dementia
KIF26B	AIF1	0.0470217873142944	0.234262841385536	0.20072234689969	0.84091568502172	0.969629579012213	0.0133941446156544	dementia
KIF26B	HIF1A	0.12378181537597	0.133210382433422	0.929220479025622	0.352774836414909	0.811314996823391	0.0908104961934168	dementia
KIF26B	HIST	0.57064282016093	0.11929132576247	4.78360699332978	1.72177174607696e-06	0.00225655405040847	2.6465542595234	dementia
KIF26B	HSPA1A	-0.103393937391739	0.212608829498842	-0.486310646813011	0.626746931689671	0.898246051732692	0.0466046830734644	dementia
KIF26B	IFI44L	0.0472716900785742	0.130261812648927	0.362897530114815	0.716681431846439	0.953212872691492	0.0208101013432762	dementia
KIF26B	FRMD4A	0.0866260300186455	0.0723778304276647	1.19685861688298	0.231361666453408	0.527247025097364	0.277985862015112	dementia
KIF26B	PICALM	0.229898441405618	0.0780225984235118	2.94656222749355	0.00321327758398755	0.0582157256078296	1.23495968507173	dementia
KIF26B	CD163	0.186550392472106	0.216553907096357	0.86145013485764	0.388990173773014	0.753151337600814	0.123117748259958	dementia
KIF26B	GPNMB	0.235571591287861	0.126008442947066	1.86949053395431	0.0615545993966988	0.638293551119243	0.194979543361947	dementia
KIF26B	MKI67	-0.215319139320221	0.289954347907773	-0.742596691078794	0.457725892449524	0.996318489210892	0.00160181017401452	dementia
KIF26B	ERN1	0.00218644763355937	0.167949304398626	0.0130184977031513	0.989613035077993	0.99713187644071	0.0012473999401295	dementia
KIF27	AIF1	-0.0585680500747966	0.108703550258616	-0.538786911149248	0.590033896043698	0.907213800963214	0.0422903517089076	dementia
KIF27	HSPA1A	-0.000402113394883338	0.133267505503485	-0.00301734014877935	0.997592514533694	0.999831672232099	7.31099741425591e-05	dementia
KIF27	FRMD4A	-0.0637518089031634	0.144383089741485	-0.44154622966796	0.65881760123553	0.852258951570666	0.0694284285298979	dementia
KIF27	PICALM	0.00128413636965626	0.0934458968770029	0.0137420305500036	0.989035791077579	0.996895184327998	0.00135050193003321	dementia
KIF27	CD163	0.284766343218606	0.137729405468186	2.06757839584506	0.0386796853314943	0.323764806904606	0.489770360640681	dementia
KIF27	GPNMB	-0.146191929144426	0.167103248938999	-0.874859884967244	0.381650148368395	0.894686351614731	0.0483291877417786	dementia
KIF27	ERN1	-0.14943657067107	0.104076006008085	-1.43584075141643	0.151047660944416	0.446900618401391	0.349789044381651	dementia
KIF2A	AIF1	-0.0842508528475881	0.0693176039519901	-1.21543227180704	0.224201265757025	0.737088086257305	0.132480608355983	dementia
KIF2A	CCL3	-0.0856966828183036	0.122763319559767	-0.698064235519327	0.485137023257868	0.928091393186267	0.0324092548133411	dementia
KIF2A	HIF1A	0.0759750104477598	0.154856337115361	0.490616088840858	0.623698004953819	0.920735233681626	0.0358652374277185	dementia
KIF2A	HIST	-0.158841336637533	0.109037810485201	-1.45675464254752	0.145184120366477	0.620607658683317	0.207182869255591	dementia
KIF2A	HSPA1A	-0.053608008266516	0.0704564604653981	-0.760867178288688	0.446736404391006	0.823639038094144	0.0842630772712493	dementia
KIF2A	IFI44L	0.0182199829420501	0.153458234206768	0.118729262305343	0.905489852551875	0.982859889820963	0.00750838798122622	dementia
KIF2A	TMEM163	-0.144103608611593	0.116188186093352	-1.24026042110522	0.214879086558816	0.786902676301929	0.104078977626592	dementia
KIF2A	FRMD4A	-0.0700668399402003	0.0963626632565007	-0.727116058983287	0.467154861919599	0.738159319828512	0.131849892574136	dementia
KIF2A	PICALM	-0.030321206155003	0.0566607441146063	-0.535136038695026	0.592555791053464	0.82558688045476	0.083237217111455	dementia
KIF2A	CD163	0.0326448394269209	0.0740855540307168	0.440637042592486	0.659475781321317	0.89976037263734	0.0458731380029829	dementia
KIF2A	GPNMB	-0.0405296568965145	0.10099994799464	-0.401283938271585	0.688211087579634	0.955732919905416	0.0196634546033211	dementia
KIF2A	MKI67	0.243218046023367	0.184435202612167	1.31871813286539	0.187263362375392	0.996318489210892	0.00160181017401452	dementia
KIF2A	ERN1	-0.15223842576507	0.0795764598484069	-1.91310880196334	0.0557341251725293	0.281234342209826	0.550931647658061	dementia
KIF2C	MKI67	-0.147541715165919	0.306432633762804	-0.481481731740506	0.630174160343766	0.996318489210892	0.00160181017401452	dementia
KIF3A	AIF1	0.0173407513991373	0.11985548076607	0.144680504289849	0.884963132506366	0.97798886458989	0.00966609007405081	dementia
KIF3A	HSPA1A	-0.0180862692347591	0.155317408506341	-0.116447147867657	0.907298170926318	0.986116683260671	0.00607169368146394	dementia
KIF3A	FRMD4A	0.175729821198199	0.162715262353747	1.07998363924927	0.280149465798689	0.58240802887693	0.234772646619278	dementia
KIF3A	PICALM	-0.0229939713604052	0.0544804653783768	-0.4220590114403	0.672981944915277	0.86790553229869	0.0615275432959843	dementia
KIF3A	CD163	0.0862834226926116	0.134406908632988	0.64195675334084	0.520901263082275	0.832664615093853	0.0795298907229986	dementia
KIF3A	ERN1	-0.108763550595356	0.116491698269669	-0.933659241052324	0.350479696178208	0.660150542023378	0.180357015799286	dementia
KIF3B	AIF1	-0.0106398371235469	0.105628198976572	-0.100729135085478	0.919765482540952	0.984899576073952	0.00660804948244545	dementia
KIF3B	HSPA1A	-0.00997144445658281	0.134586997957763	-0.0740892107550546	0.940939400236441	0.989601673256658	0.00453957905646281	dementia
KIF3B	FRMD4A	0.0492152610359055	0.130661245472535	0.376663033158141	0.706424038103948	0.872050587204499	0.0594583211379262	dementia
KIF3B	PICALM	-0.0594681290317658	0.0898259585516989	-0.66203723278432	0.50794736024478	0.770314744039854	0.113331789541278	dementia
KIF3B	CD163	0.0195808745646946	0.117087439512059	0.167232921364531	0.867186781651909	0.969110267271428	0.0136268052578101	dementia
KIF3B	GPNMB	0.152899913983638	0.153261505336474	0.997640690321795	0.318453622497909	0.878933213544159	0.0560441238923188	dementia
KIF3B	ERN1	-0.0117026748286084	0.116831992501225	-0.100166697306697	0.920211984708499	0.971636495226109	0.0124961812097954	dementia
KIF3C	AIF1	-0.0538993962707387	0.114590976233974	-0.470363357064748	0.638095439045326	0.922651513214188	0.0349623016461083	dementia
KIF3C	HIST	-0.263136319862622	0.166825459926816	-1.57731511711735	0.114723035698717	0.573877903002818	0.241180497310365	dementia
KIF3C	HSPA1A	-0.0359624696883951	0.150077883430251	-0.23962537894605	0.810620688343414	0.956542231999176	0.0192958508125252	dementia
KIF3C	TMEM163	0.0686878809237269	0.153035937313337	0.448834973860356	0.653550707297024	0.953772365498314	0.0205552649231791	dementia
KIF3C	FRMD4A	-0.0743128837424885	0.049487564257691	-1.50164763324231	0.133188134705294	0.397825111662682	0.400307806650686	dementia
KIF3C	PICALM	0.0530406198387187	0.0499602523205837	1.06165636431075	0.288391715639999	0.600558887821068	0.221444401413717	dementia
KIF3C	CD163	0.424101838682087	0.12470049989264	3.4009634207338	0.000671488125136715	0.0592252526370583	1.22749307803202	dementia
KIF3C	GPNMB	0.220392239442535	0.153927067865147	1.43179651570845	0.152202064738656	0.769473740375013	0.113806196631494	dementia
KIF3C	ERN1	-0.015595812937432	0.110235283639459	-0.141477505409615	0.887492729373154	0.961477645082473	0.0170608089087981	dementia
KIF4A	MKI67	-0.0454961133949801	0.270475020753474	-0.168208188941957	0.866419498893655	0.996318489210892	0.00160181017401452	dementia
KIF5B	AIF1	-0.0301563149527633	0.0615913714040813	-0.489619150626106	0.624403422415776	0.918905634728821	0.0367290853720876	dementia
KIF5B	CCL3	-0.0621414061621742	0.111260899810862	-0.558519715981188	0.576489545201453	0.946980520422201	0.0236589544287835	dementia
KIF5B	HIF1A	-0.0361305645809029	0.0664017368940528	-0.544120775613911	0.586358364746256	0.910133919483599	0.0408946997518809	dementia
KIF5B	HIST	0.00235977667603136	0.05957461325724	0.0396104405385221	0.968403703626725	0.994418146311905	0.00243095921433875	dementia
KIF5B	HSPA1A	0.0618821338284839	0.0863948897021663	0.716270766035046	0.473824174308141	0.835641638600488	0.0779799279977536	dementia
KIF5B	IFI44L	0.0500088315213944	0.0651125224268367	0.768037078852021	0.442465156567986	0.879840295418202	0.0555961518419636	dementia
KIF5B	TMEM163	-0.0710811455332681	0.0592815079246585	-1.19904415426824	0.230510777191534	0.803190313083346	0.0951815379976346	dementia
KIF5B	FRMD4A	-0.0702607071156385	0.0321306391447129	-2.18671987193258	0.028762980018841	0.175411248378321	0.755942560616494	dementia
KIF5B	PICALM	0.0456186429594322	0.028628104979695	1.59349153539111	0.111049965733417	0.385188356850452	0.414326848837281	dementia
KIF5B	CD163	0.0139933467526762	0.0389929408121982	0.358868719855536	0.719693300964608	0.918127123255056	0.0370971825177981	dementia
KIF5B	GPNMB	0.00795074466188998	0.07086835364779	0.112190339589438	0.910672488702916	0.986648742411244	0.00583743333227514	dementia
KIF5B	MKI67	0.0357923554340723	0.0745406052147707	0.480172589569743	0.631104675704011	0.996318489210892	0.00160181017401452	dementia
KIF5B	ERN1	-0.0287846415922444	0.068211799301865	-0.421989184962863	0.673032911476134	0.862930291517986	0.0640242856658239	dementia
KIF6	ERN1	-0.217490968697769	0.170833296237517	-1.27311814200073	0.202976122142351	0.514600082834502	0.288530148217852	dementia
KIF9	AIF1	-0.000562744619193573	0.145689200813423	-0.00386263783486776	0.996918068571309	0.999637267333926	0.000157561373338463	dementia
KIF9	HSPA1A	0.231067935145412	0.181589150792565	1.27247654464428	0.203203852675013	0.667366395450877	0.175635665583061	dementia
KIF9	PICALM	-0.135173839338116	0.159457367956689	-0.847711467147955	0.396598678550747	0.687395711796755	0.162793181463873	dementia
KIF9	ERN1	0.281759439336077	0.176423396987181	1.59706390505875	0.110251462997837	0.384845199271939	0.414713926650844	dementia
KIFAP3	AIF1	-0.066115265566761	0.104177628004142	-0.634639767034555	0.525663385844998	0.881213931198525	0.0549186456624171	dementia
KIFAP3	HIST	-0.414794882990883	0.134758313646399	-3.07806525450659	0.0020834928662632	0.142472723718145	0.846268273006852	dementia
KIFAP3	HSPA1A	-0.278900341180029	0.127553267124301	-2.18654016057651	0.0287761098289368	0.404559720510205	0.393017359407442	dementia
KIFAP3	IFI44L	-0.144847142491774	0.163153855118808	-0.887794789686684	0.374651146122098	0.845153102782191	0.0730646097834543	dementia
KIFAP3	FRMD4A	0.0661685817629782	0.0450686511381594	1.46817311128607	0.142057206141821	0.411584607527107	0.385540875384433	dementia
KIFAP3	PICALM	-0.0308353995999299	0.0457723873351447	-0.673668152245447	0.500522313812186	0.765573285813458	0.116013229392943	dementia
KIFAP3	CD163	0.0117859840221878	0.0504951491934165	0.233408242384685	0.815444413419295	0.95051027466761	0.0220431842090287	dementia
KIFAP3	GPNMB	-0.100181630794454	0.138641155592479	-0.722596622671896	0.469927743780126	0.923320146796487	0.0346476880534977	dementia
KIFAP3	ERN1	-0.0957368525236997	0.119674370352655	-0.79997790873337	0.423723596586559	0.718473981946856	0.143588954323773	dementia
KIFBP	AIF1	-0.100096981547686	0.0963842568106584	-1.038520032834	0.299028013714632	0.782298226588403	0.106627654265983	dementia
KIFBP	HIF1A	-0.527103802898348	0.230041670097754	-2.29134053267114	0.0219437260585422	0.306659763011002	0.51334320428707	dementia
KIFBP	HIST	0.140966291531764	0.168150011402954	0.838336497010119	0.401841743583512	0.8191174095681	0.0866538434496162	dementia
KIFBP	HSPA1A	-0.642375060531519	0.196455387993064	-3.26982663643818	0.00107613415000243	0.14172338029605	0.848558497699189	dementia
KIFBP	IFI44L	-0.181461782373336	0.18765877213123	-0.966977351031794	0.333555356135117	0.830117229241874	0.0808605721808	dementia
KIFBP	TMEM163	0.0678515040662163	0.202402219928398	0.335231027061954	0.737450818574386	0.966528772120593	0.0147852131437397	dementia
KIFBP	FRMD4A	-0.321454582906698	0.151057833089498	-2.12802326322425	0.033335154842519	0.19082963640781	0.719354177174497	dementia
KIFBP	PICALM	-0.199582474949494	0.10335571090902	-1.93102512859863	0.0534799449418576	0.264579689947759	0.577443496815768	dementia
KIFBP	CD163	-0.344033864235442	0.143768378239951	-2.39297311722641	0.0167124655500166	0.227278135110722	0.64344234279465	dementia
KIFBP	GPNMB	0.016343691049868	0.153776061506307	0.106282414114226	0.915358284058837	0.98728983582127	0.00555533403778007	dementia
KIFBP	MKI67	-0.282131460502181	0.243048510551439	-1.16080308355755	0.245721988719778	0.996318489210892	0.00160181017401452	dementia
KIFBP	ERN1	-0.222997928454729	0.178347610695501	-1.25035557014252	0.211169687074959	0.523931161052466	0.280725770915128	dementia
KIFC1	HSPA1A	-0.551250263945232	0.393881142887387	-1.39953453954214	0.161652748316348	0.632431127950894	0.198986762451705	dementia
KIFC1	PICALM	-0.376284234444197	0.30835272684056	-1.22030454635403	0.222349446986746	0.528488048062286	0.276964829963539	dementia
KIFC1	MKI67	-0.242999038500843	0.243884709001552	-0.996368486961178	0.319071138620664	0.996318489210892	0.00160181017401452	dementia
KIFC1	ERN1	-0.146608607667142	0.28256161626447	-0.518855354826115	0.603861612944105	0.831082178311654	0.0803560305808556	dementia
KIFC2	AIF1	0.0210207067775364	0.183547855784894	0.11452439303988	0.908822110760501	0.982378559127056	0.00772112478029118	dementia
KIFC2	PICALM	0.175597893232401	0.120629677159622	1.45567738691734	0.145481823907834	0.437904040568182	0.35862104752683	dementia
KIFC2	ERN1	0.052549698169995	0.157032609949459	0.334641945942999	0.737895199131915	0.890499353681503	0.0503663914086644	dementia
KIFC3	AIF1	0.272086291772235	0.187342473773097	1.45234706413548	0.146405127312262	0.66325376493758	0.178320276080688	dementia
KIFC3	HIF1A	0.682752140957636	0.315290699464116	2.16546869957812	0.0303518099090876	0.343866411726347	0.463610243236745	dementia
KIFC3	HSPA1A	0.201409457330491	0.286501399218155	0.702996417749182	0.482057981918777	0.839767539916417	0.0758409164421055	dementia
KIFC3	TMEM163	0.27659918686976	0.232948790887063	1.18738193839289	0.235077001010007	0.8063677244896	0.0934668635332052	dementia
KIFC3	FRMD4A	0.0932198027877445	0.214900856859851	0.433780507671677	0.664447837670904	0.854272613855187	0.0684035159619982	dementia
KIFC3	PICALM	0.359690503233255	0.202915644199726	1.77261100124551	0.0762931875180173	0.32209273380447	0.492019072461332	dementia
KIFC3	CD163	0.733303642148503	0.284518531666587	2.57734931307682	0.00995612806417849	0.190546536021286	0.719998941935188	dementia
KIFC3	GPNMB	0.0883881755403476	0.243988189261823	0.362264156342005	0.717154640739393	0.957880237883725	0.0186887866183144	dementia
KIFC3	ERN1	0.172348722452456	0.216781348109946	0.79503483097192	0.42659324132514	0.720279177647758	0.142499139941329	dementia
KIN	AIF1	-0.131992175787476	0.081463970146397	-1.6202521869518	0.105178115152157	0.610596764865384	0.214245501060669	dementia
KIN	CCL3	-0.185470639467737	0.170378781411905	-1.08857827207571	0.276339902696992	0.895452178485535	0.0479576026395297	dementia
KIN	HIF1A	0.0521829902356503	0.146197078655169	0.356935930017679	0.721139770733251	0.950829773504219	0.021897227589482	dementia
KIN	HIST	-0.261755441766987	0.14849151521138	-1.76276362588377	0.0779403646139406	0.508358588219563	0.293829835065808	dementia
KIN	HSPA1A	-0.0526779594672173	0.102826480313326	-0.512299548780633	0.608441381001568	0.893536483090045	0.0488877105548433	dementia
KIN	IFI44L	0.100189396378024	0.145617266926727	0.688032391299023	0.491432383806932	0.899961732701684	0.0457759568160367	dementia
KIN	TMEM163	-0.273358908115306	0.131703315293814	-2.07556588462086	0.0379341194337342	0.564712502070218	0.248172597387956	dementia
KIN	FRMD4A	-0.167180537591411	0.0507286022166682	-3.29558730747916	0.000982161795594339	0.0223008501823185	1.65167857989124	dementia
KIN	PICALM	-0.0495645911514221	0.0431417647194103	-1.1488772300759	0.250606607949847	0.561940800661613	0.250309434075408	dementia
KIN	CD163	-0.110414111092165	0.0469462966624171	-2.351923771243	0.0186766019521471	0.240393017140696	0.619078151732977	dementia
KIN	GPNMB	-0.232371982856895	0.137020220735905	-1.69589555183079	0.0899056622159016	0.687978087363131	0.162425394161042	dementia
KIN	MKI67	-0.102608685219039	0.175362690577591	-0.585122667091144	0.558465238534369	0.996318489210892	0.00160181017401452	dementia
KIN	ERN1	0.0118568041463956	0.102275182369105	0.115930413143681	0.907707691996914	0.968341232727125	0.0139715751542689	dementia
KIRREL3	AIF1	-0.775492664423982	0.269889015711069	-2.87337616308991	0.00406110255785054	0.238465961171346	0.622573603753698	dementia
KIRREL3	HSPA1A	-0.0953891762718008	0.27365791012975	-0.348570871664458	0.727411498790932	0.933171233826426	0.0300386573439971	dementia
KIRREL3	TMEM163	0.0587315575146457	0.148875070724208	0.394502297993504	0.693210230937587	0.963852788165914	0.0159892919989508	dementia
KIRREL3	FRMD4A	-0.0110644885516416	0.0772376864190163	-0.143252459578041	0.886090800259282	0.956029818568047	0.0195285618686663	dementia
KIRREL3	PICALM	0.147851234971893	0.07410255718863	1.9952244643263	0.0460184039624404	0.245135869277536	0.610593136363009	dementia
KIRREL3	CD163	-0.184627615535223	0.255814483723519	-0.721724637510231	0.470463791427619	0.803911169240893	0.0947919373707832	dementia
KIRREL3	MKI67	0.157134887222319	0.170150179099099	0.923507033929128	0.355743036496251	0.996318489210892	0.00160181017401452	dementia
KIRREL3	ERN1	0.0265843850223172	0.202640927818026	0.131189613611473	0.895625312084058	0.9639130285049	0.015962149649406	dementia
KITLG	ERN1	1.30958192252547	0.357239928732998	3.66583300800134	0.000246534768532577	0.0272634599260119	1.56441902996049	dementia
KIZ	AIF1	0.0241320784179415	0.122555308941429	0.196907654400142	0.843899803604943	0.970161821295229	0.0131558201315748	dementia
KIZ	HIF1A	0.160387673828413	0.0907714605542803	1.76693944163764	0.0772383707072569	0.477870569900485	0.320689715081609	dementia
KIZ	HIST	-0.0263423515049597	0.161065863267248	-0.163550183574599	0.870085264241619	0.972151532237908	0.0122660349857477	dementia
KIZ	HSPA1A	0.000925859310547977	0.123287220874726	0.00750977517360668	0.994008122654306	0.999657129760885	0.000148932186522913	dementia
KIZ	IFI44L	-0.216301101607146	0.185384538557861	-1.16676991128705	0.243303301105581	0.763672753242321	0.117092704130414	dementia
KIZ	FRMD4A	0.000893610923808554	0.0488266615480311	0.0183017002489409	0.985398171092009	0.993610843994505	0.00278367737152465	dementia
KIZ	PICALM	0.0171325206558502	0.0508140363890645	0.337161183667298	0.735995396795035	0.898326046832503	0.0465660078313429	dementia
KIZ	CD163	0.0779639194376401	0.0552587242719738	1.41088887709233	0.158277382380072	0.55376155580727	0.256677197886767	dementia
KIZ	GPNMB	0.12498554340097	0.151316550255087	0.82598726438233	0.408811316311068	0.90606278565313	0.042841706828788	dementia
KIZ	ERN1	-0.107342869895768	0.102559792941951	-1.04663695992955	0.295267048721515	0.609577982765393	0.214970727587383	dementia
KLB	ERN1	0.555734571797004	0.270104094504496	2.05748295973259	0.0396397923904376	0.242701542827732	0.614927462895751	dementia
KLC1	AIF1	-0.0396913325295908	0.0776902682651972	-0.510891948449755	0.609426719388215	0.915490019964973	0.0383463857126572	dementia
KLC1	CCL3	0.151868518996351	0.156118621404039	0.972776454407131	0.330664417385793	0.907139829110333	0.0423257643947343	dementia
KLC1	HIF1A	-0.00592483964526964	0.0637114738975971	-0.0929948607811614	0.925907644033625	0.990873611859238	0.00398173721261814	dementia
KLC1	HIST	-0.0731679936756008	0.127603522921897	-0.573401047245266	0.566373181401341	0.880005882330589	0.0555144248325846	dementia
KLC1	HSPA1A	-0.0448569789907923	0.0878924730194958	-0.510362007686852	0.609797868505609	0.893911367511383	0.0487055399389332	dementia
KLC1	IFI44L	-0.0159837808972324	0.145463134834268	-0.109882004917902	0.912502954110189	0.982905878638113	0.00748806746304276	dementia
KLC1	TMEM163	-0.00860361061127574	0.0702535203485717	-0.122465188485756	0.902530613997615	0.98916730711333	0.00473024590446224	dementia
KLC1	FRMD4A	-0.00940237824166106	0.0400778157489444	-0.234603060719663	0.814516833738021	0.924457218465471	0.0341131820865054	dementia
KLC1	PICALM	0.0344669589536691	0.038771629006585	0.888973711881313	0.374017208062222	0.673666921891984	0.171554776667606	dementia
KLC1	CD163	0.0142568304993344	0.0388507774527963	0.366963840470283	0.713645990328561	0.917338320161043	0.0374704642413596	dementia
KLC1	GPNMB	0.0799635590966467	0.0705628727259324	1.13322425813397	0.257120089603072	0.839288170712858	0.0760888979762963	dementia
KLC1	MKI67	-0.261328105878515	0.154319897991636	-1.69341808334191	0.0903759151974847	0.996318489210892	0.00160181017401452	dementia
KLC1	ERN1	-0.0406889035696215	0.0670923151090072	-0.606461462889048	0.544208365166951	0.797118078482716	0.0984773410441283	dementia
KLC2	AIF1	0.191278575778751	0.130899949699342	1.461257824912	0.14394469935425	0.661933565393581	0.179185596105306	dementia
KLC2	PICALM	0.352107031829843	0.147950929147087	2.37989064252372	0.0173177765494426	0.147443301646062	0.831374952676316	dementia
KLC2	ERN1	0.438367834410421	0.157037245348543	2.79148958221642	0.00524660465516713	0.094286678538507	1.02554966299863	dementia
KLC4	AIF1	0.0980350585537891	0.120308871133759	0.814861428171776	0.415151634137367	0.836448230636974	0.0775609331767114	dementia
KLC4	HSPA1A	0.113196458703676	0.137520831866792	0.823122265674792	0.410438468163489	0.808094065884685	0.0925380823976122	dementia
KLC4	FRMD4A	0.317005208993786	0.135909375325856	2.33247491744947	0.0196757209395098	0.141674373090319	0.848708700437076	dementia
KLC4	PICALM	0.167134223992449	0.105089328696471	1.59040148096465	0.111744336732724	0.386029903102776	0.413379052194782	dementia
KLC4	CD163	0.0367549905956237	0.120649245096869	0.304643353268504	0.760637797372018	0.931261750148425	0.0309282345202373	dementia
KLC4	ERN1	0.132060139092537	0.0969720321318746	1.36183738949541	0.173249208947511	0.476491882848324	0.321944493271632	dementia
KLF10	AIF1	-0.511959324215408	0.151062508236911	-3.38905616086094	0.00070133644812237	0.110719180252761	0.955777138322834	dementia
KLF10	HSPA1A	0.218499007770943	0.158666310020663	1.37709768218905	0.168482049222719	0.643501941553796	0.191450138417981	dementia
KLF10	PICALM	-0.225627188938404	0.164124304085758	-1.37473356060971	0.169214062581465	0.471252214767437	0.32674659570601	dementia
KLF10	CD163	-0.559385349363253	0.189336154384213	-2.95445606351607	0.00313220749892825	0.113754406461076	0.944031771245228	dementia
KLF10	GPNMB	-0.392621115114238	0.193025928362571	-2.03403303610465	0.0419482647004088	0.573267711275803	0.241642518734045	dementia
KLF10	ERN1	0.208407668473635	0.157464034653745	1.32352552080805	0.185660675025828	0.491277415152622	0.308673200652565	dementia
KLF11	AIF1	-0.274113133812668	0.147523078909341	-1.85810339534143	0.0631543327741229	0.525431751408447	0.279483686698731	dementia
KLF11	HSPA1A	-0.110727867204768	0.143900780902783	-0.769473706189082	0.441612147904546	0.821713158980796	0.0852797581438304	dementia
KLF11	PICALM	-0.368471172221032	0.146334042663433	-2.51801402814048	0.0118018620517092	0.119129650758271	0.92398013139683	dementia
KLF11	CD163	-0.461646156255944	0.163709249093956	-2.8199149334012	0.00480363818611804	0.137773988409306	0.860832769051315	dementia
KLF11	ERN1	-0.153577688680207	0.162292248148522	-0.946303291945652	0.343993914800762	0.654618873816945	0.184011477371451	dementia
KLF12	AIF1	-0.026067109687333	0.115852852163523	-0.22500188127039	0.821977810744398	0.965759247109603	0.0151311248093935	dementia
KLF12	CCL3	0.116682060891962	0.208691711893602	0.559112098095446	0.576085218621246	0.946757295228068	0.0237613397428241	dementia
KLF12	HIF1A	-0.164100038148979	0.127116994239866	-1.29093705472084	0.196725505099027	0.666885973736917	0.175948416773457	dementia
KLF12	HIST	-0.0875105226681199	0.101076556449366	-0.865784567086612	0.38660831397113	0.810702170064902	0.0911386644738412	dementia
KLF12	HSPA1A	-0.33397827580357	0.19115932247797	-1.74712000165233	0.0806165245470336	0.51560908720989	0.287679437148088	dementia
KLF12	IFI44L	-0.33218847027832	0.107148200857972	-3.1002710975861	0.0019334359170122	0.166842629259883	0.777692974759668	dementia
KLF12	TMEM163	-0.289000594786496	0.108500761301987	-2.66358126264321	0.0077313735577571	0.423027392564211	0.373631509565136	dementia
KLF12	FRMD4A	-0.088968263822034	0.0493639362566044	-1.80229273775004	0.0714993605223652	0.287783920568336	0.54093347517887	dementia
KLF12	PICALM	-0.00687480907510975	0.0576674616338023	-0.119214698901885	0.905105261657751	0.967208278662256	0.014479994858256	dementia
KLF12	CD163	-0.0399049070532183	0.070611638106606	-0.565132152761727	0.571983880413595	0.856449913744593	0.0672980300369149	dementia
KLF12	GPNMB	-0.248892754334166	0.131422738496066	-1.89383326798974	0.0582471443444706	0.629000708952624	0.201348865057054	dementia
KLF12	MKI67	-0.0324175064144715	0.110837740137971	-0.292477150599769	0.769921827672334	0.996318489210892	0.00160181017401452	dementia
KLF12	ERN1	-0.615493611718833	0.179701382025632	-3.42509114165322	0.000614593207473858	0.0367217573480046	1.43507654347627	dementia
KLF13	AIF1	0.00516845610254882	0.149781638478617	0.034506606784694	0.972473174034907	0.99483719111566	0.00224798738039797	dementia
KLF13	HIF1A	-0.169567079881611	0.270831380377508	-0.626098348150254	0.531250435627015	0.900479986870582	0.0455259349135829	dementia
KLF13	HIST	-0.133986621598876	0.164978411623486	-0.812146391036064	0.416707636383487	0.825130288658741	0.0834774706282425	dementia
KLF13	HSPA1A	-0.0484881801966797	0.157668473294163	-0.30753250274844	0.758438087261985	0.942567606081699	0.0256874900396907	dementia
KLF13	IFI44L	-0.278241307728806	0.253287033340666	-1.09852172082799	0.271976738295455	0.793573862364099	0.100412644807984	dementia
KLF13	TMEM163	-0.0332999489539079	0.195762532273851	-0.170103791400311	0.864928511865873	0.984875622812047	0.00661861187502238	dementia
KLF13	FRMD4A	-0.144500238137564	0.130346634610918	-1.10858434181208	0.267609536049199	0.568310950802936	0.24541397543958	dementia
KLF13	PICALM	0.000733489436064939	0.060866723559866	0.0120507461740323	0.990385128394866	0.996895184327998	0.00135050193003321	dementia
KLF13	CD163	-0.0670752500221128	0.1668931923326	-0.401905249007634	0.687753759577713	0.906939690881163	0.042421591427608	dementia
KLF13	GPNMB	-0.0878043412402986	0.161333916464643	-0.544239817419553	0.586276455057088	0.941876223822393	0.0260061660424561	dementia
KLF13	ERN1	-0.167401721409564	0.142729117528568	-1.17286314319191	0.240850691764273	0.553240371892139	0.257086135413357	dementia
KLF16	AIF1	0.0181949266370245	0.0990031108837164	0.183781362773491	0.854184977449046	0.971972271397177	0.0123461245294546	dementia
KLF16	HSPA1A	-0.0755709514764934	0.135809762658017	-0.556447121307392	0.577905233624605	0.881337327989894	0.0548578354642635	dementia
KLF16	FRMD4A	0.149554179827536	0.133015895369991	1.12433314388136	0.26087172275298	0.561119007559663	0.250945019590145	dementia
KLF16	PICALM	0.0894156268642812	0.0805080373569128	1.11064223895906	0.266722373875942	0.578885321125421	0.237407462758391	dementia
KLF16	CD163	0.0822312869857525	0.116938029297399	0.70320397461651	0.48192864263415	0.811436611443126	0.0907454011313019	dementia
KLF16	GPNMB	-0.139414831730141	0.137328684045938	-1.01519091003235	0.310014832779857	0.873185379083445	0.0588935448783148	dementia
KLF16	ERN1	-0.0942740546775701	0.13282599313977	-0.709756068440365	0.477855416256021	0.753224874807986	0.123075346098995	dementia
KLF2	AIF1	-0.263100988636889	0.236903503209149	-1.11058293808603	0.266747910215404	0.770117732809464	0.113442876384724	dementia
KLF2	CCL3	-0.311215158785829	0.294725031423918	-1.05595088846794	0.290990652963632	0.900318808666968	0.0456036768632037	dementia
KLF2	HIF1A	-0.323505203858567	0.293146818202205	-1.10356034509446	0.269783900996485	0.745949877126644	0.127290353249361	dementia
KLF2	HIST	0.136107483903125	0.242361962987254	0.561587644469948	0.574397000490681	0.881189039926994	0.0549309131654246	dementia
KLF2	HSPA1A	0.0568138754790553	0.200546961183008	0.283294621588457	0.776950999839039	0.947812108883166	0.0232777472218163	dementia
KLF2	IFI44L	-0.279825195220919	0.27001699321239	-1.03632438792774	0.300050832214457	0.812757109312904	0.0900392229738095	dementia
KLF2	TMEM163	0.106610554038277	0.244905433703127	0.435313142817036	0.663335146379681	0.953804369697146	0.0205406922491731	dementia
KLF2	FRMD4A	-0.704806132765504	0.267763795325435	-2.63219354173291	0.00848355199375531	0.0843324344547511	1.07400536255675	dementia
KLF2	PICALM	-0.507235931125198	0.203356883143137	-2.4943140516575	0.0126200830503025	0.124401343989286	0.90517492765181	dementia
KLF2	CD163	-0.921232278135116	0.310653855617336	-2.96546223868501	0.00302228445656239	0.110629946056222	0.956127299372931	dementia
KLF2	GPNMB	-0.366071941850086	0.217014100790414	-1.68685786092595	0.0916306864679261	0.687978087363131	0.162425394161042	dementia
KLF2	MKI67	-0.176764548423402	0.339416351357232	-0.520789725411195	0.602513261368151	0.996318489210892	0.00160181017401452	dementia
KLF2	ERN1	0.290195167681217	0.232302147315729	1.24921431435071	0.211586697817844	0.524286944639933	0.28043095659379	dementia
KLF3	AIF1	-0.191133007947452	0.0798953169728882	-2.39229300526226	0.0167434696574425	0.373765702281521	0.427400553126456	dementia
KLF3	CCL3	-0.00865562926000946	0.123874161557892	-0.0698743721140286	0.944293651350019	0.994901029519266	0.00222011972811929	dementia
KLF3	HIF1A	-0.0592692441786364	0.0787713442161793	-0.752421388366541	0.451797688229771	0.865099403161739	0.0629339876053355	dementia
KLF3	HIST	-0.122329467340504	0.0693880844166446	-1.7629751328192	0.0779046838322242	0.508358588219563	0.293829835065808	dementia
KLF3	HSPA1A	-0.0787513022053767	0.0951526444997081	-0.827631251022332	0.407879364334119	0.806799960040526	0.0932341319691623	dementia
KLF3	IFI44L	-0.103802536808044	0.0808896570114618	-1.28326093400712	0.199400674358551	0.724809205054906	0.13977629976948	dementia
KLF3	TMEM163	-0.0717994470905293	0.0664123305776692	-1.08111620938464	0.279645423912585	0.8360021655732	0.0777925975666382	dementia
KLF3	FRMD4A	-0.16618994241775	0.0545013979738461	-3.04927852488299	0.00229391701151652	0.0381817069719773	1.41814465970508	dementia
KLF3	PICALM	-0.0768662513761763	0.0394425836825966	-1.94881379969265	0.0513176651688088	0.260002905300792	0.58502179914821	dementia
KLF3	CD163	-0.0109407422323042	0.0465414634709527	-0.235075165591484	0.814150393634	0.949776427742134	0.0223786132637442	dementia
KLF3	GPNMB	-0.0423846426918492	0.0840759319307489	-0.504123376553951	0.614174680731721	0.941876223822393	0.0260061660424561	dementia
KLF3	MKI67	-0.0202767646879375	0.0788201152298674	-0.257253679835448	0.796982947461793	0.996318489210892	0.00160181017401452	dementia
KLF3	ERN1	-0.200078269790988	0.0818308970257264	-2.44502109915875	0.0144843668067627	0.152502384712477	0.816723365108198	dementia
KLF4	HSPA1A	0.308076582678975	0.207707639748535	1.48322220141711	0.138015384439342	0.60811453269304	0.216014617713824	dementia
KLF4	PICALM	-0.334930517189811	0.268981736319879	-1.24517940055047	0.213065812856448	0.520766575880145	0.283356897666899	dementia
KLF4	CD163	-1.0309950121606	0.403242326580222	-2.55676287979034	0.0105651208416194	0.19508557063619	0.70977485169634	dementia
KLF4	ERN1	0.465231322080623	0.221207016090809	2.10314903343589	0.0354527438715903	0.231752231974995	0.634976074530795	dementia
KLF5	HSPA1A	-0.212746536569207	0.208146576582735	-1.0220996187494	0.306733753609739	0.752521755299399	0.123480940159492	dementia
KLF5	ERN1	0.0477299732446904	0.159572541966448	0.29911144271128	0.764855015723031	0.904255576469951	0.043708804299646	dementia
KLF6	AIF1	-0.163701353325462	0.11135517061863	-1.47008309013426	0.141539251547843	0.65860848552289	0.181372678130599	dementia
KLF6	CCL3	-0.050091915984116	0.13172654857871	-0.380271984080603	0.703743529693893	0.970551481662654	0.0129814230690051	dementia
KLF6	HIF1A	-0.0340982576424762	0.13451782377128	-0.253485052660777	0.799893410325007	0.971224595329766	0.0126803280390546	dementia
KLF6	HIST	-0.0962018354210388	0.0918056894231691	-1.04788533287524	0.294691440626669	0.751405840632903	0.12412543351434	dementia
KLF6	HSPA1A	0.374975105979417	0.167879866291612	2.23359187889794	0.0255099387635057	0.387663515593306	0.41154507008408	dementia
KLF6	IFI44L	-0.181271203310103	0.0965344830139242	-1.87778706272199	0.060410300787667	0.541606167094692	0.266316399123604	dementia
KLF6	TMEM163	-0.0336638233563664	0.0788260036118741	-0.427064950826651	0.669332020576612	0.95565354452488	0.0196995250583831	dementia
KLF6	FRMD4A	-0.0737314105829067	0.0552198667978685	-1.33523340164509	0.181799967960287	0.462981633768799	0.334436236867729	dementia
KLF6	PICALM	0.0107354118161976	0.0490580390750953	0.218830838300823	0.826781823530883	0.937234824182447	0.0281515829972955	dementia
KLF6	CD163	-0.0108618587638516	0.0720211888778024	-0.150814766224991	0.880121837739379	0.972302080317833	0.0121987850394586	dementia
KLF6	GPNMB	0.000157674539845655	0.0790400833193492	0.00199486808748158	0.998408326607837	0.999447142206285	0.000240169484992542	dementia
KLF6	MKI67	-0.15097503791608	0.0956857944280581	-1.57782081257204	0.114606781060622	0.996318489210892	0.00160181017401452	dementia
KLF6	ERN1	0.0619764142989168	0.150742610887762	0.411140645195951	0.680969407868836	0.866574197699177	0.0621942462544396	dementia
KLF7	AIF1	-0.068452269378865	0.124445302209885	-0.55005908751313	0.582278846836169	0.905474454227761	0.0431237977457465	dementia
KLF7	CCL3	0.0925725249428388	0.169246607493667	0.546968274955247	0.584400527965295	0.949320337118303	0.0225872152145778	dementia
KLF7	HIF1A	0.0125390607787458	0.0929300038448393	0.134930165285279	0.892667089189698	0.983312101531806	0.00730861598264434	dementia
KLF7	HIST	-0.269931568330545	0.154011138535475	-1.75267562396708	0.0796577021656928	0.509877294017543	0.292534327711781	dementia
KLF7	HSPA1A	-0.146431980580604	0.108664184917385	-1.34756433954695	0.177798546642322	0.651110473732888	0.186345318556017	dementia
KLF7	IFI44L	-0.179251983909009	0.094325613240667	-1.90035323122317	0.0573867800758314	0.533066736760148	0.27321841650378	dementia
KLF7	TMEM163	0.0407717786816908	0.191730080280949	0.212651966879409	0.831598434638782	0.978397862889909	0.00948450459823598	dementia
KLF7	FRMD4A	-0.0778607262148505	0.0549547518386934	-1.41681517266045	0.156536972481267	0.431336031508067	0.365184261697492	dementia
KLF7	PICALM	0.0102805058343591	0.0536080296893293	0.191771753111183	0.847920998018654	0.946333270692537	0.0239558909411314	dementia
KLF7	CD163	-0.0658704503352409	0.0631866224291022	-1.04247462204757	0.297191685416687	0.69565616354536	0.157605362648067	dementia
KLF7	GPNMB	0.0354195877990072	0.0832870088996945	0.425271459101914	0.670638796886391	0.951125350168235	0.021762243000627	dementia
KLF7	MKI67	0.0127532997236831	0.176097111063543	0.0724219701655479	0.942266101037294	0.996318489210892	0.00160181017401452	dementia
KLF7	ERN1	-0.309704871469268	0.101093918783134	-3.06353611767337	0.00218737799043128	0.0652356063712298	1.18551529645128	dementia
KLF9	AIF1	-0.241946786434987	0.117169878029	-2.06492308863805	0.0389302780983547	0.458796156803854	0.338380228708585	dementia
KLF9	HIF1A	-0.0468131998337185	0.184391287593772	-0.253879673191781	0.799588518850255	0.971224595329766	0.0126803280390546	dementia
KLF9	HIST	-0.407271547192537	0.148682325657696	-2.73920619273994	0.00615877344372863	0.217207558137549	0.663125066742855	dementia
KLF9	HSPA1A	-0.086159369325043	0.121236886187613	-0.710669599281128	0.47728900261162	0.838008683208326	0.0767514813101485	dementia
KLF9	TMEM163	-0.370291113365561	0.15886688347086	-2.33082631997046	0.0197625196737102	0.486107740279185	0.313267463612199	dementia
KLF9	FRMD4A	-0.255737460444448	0.162470536542212	-1.57405438479612	0.115474876931167	0.371444187461919	0.430106433311961	dementia
KLF9	PICALM	-0.0342455148175412	0.0579984402806438	-0.590455789014901	0.554885117612532	0.801577335066567	0.0960545711608147	dementia
KLF9	CD163	-0.211231000292853	0.119321969353729	-1.77026076117349	0.0766837114914493	0.421464600666061	0.375238896439012	dementia
KLF9	GPNMB	-0.289006637850944	0.156089563882038	-1.85154363086923	0.0640913839224275	0.638653112405791	0.194734966996714	dementia
KLF9	ERN1	-0.0932148485367419	0.108827194462892	-0.856540031164056	0.391699140195314	0.693024371511318	0.159251492333693	dementia
KLHDC1	AIF1	-0.0178627483690976	0.112239208271203	-0.159148916356715	0.873551549625888	0.974699453162799	0.0111292775882178	dementia
KLHDC1	HIF1A	0.0803901293209644	0.0849386915329502	0.946448878245066	0.343919685138298	0.805703457319066	0.0938247727697891	dementia
KLHDC1	HIST	-0.149933045982857	0.139526056306108	-1.07458814469691	0.282559161943896	0.743917311457753	0.128475334848416	dementia
KLHDC1	HSPA1A	-0.0134609405601035	0.110031487671385	-0.12233716770517	0.902631997483982	0.984606751118865	0.00673719074118503	dementia
KLHDC1	IFI44L	-0.0736678250848773	0.150066753572155	-0.490900371543364	0.623496914264095	0.93303281994125	0.0301030794381833	dementia
KLHDC1	TMEM163	0.0603884551196025	0.140549557346968	0.429659518389834	0.667443334902334	0.954888513604478	0.0200473307751534	dementia
KLHDC1	FRMD4A	-0.0627967718153657	0.0441641262037174	-1.42189548878881	0.155056593015589	0.429445899061234	0.367091540142607	dementia
KLHDC1	PICALM	0.0439175725473715	0.0443592179930761	0.990043885675047	0.32215266901659	0.631327908621099	0.199745011730409	dementia
KLHDC1	CD163	0.0359315228232452	0.0503776110504417	0.713243881042075	0.475694857075461	0.806044166068473	0.0936411609811189	dementia
KLHDC1	GPNMB	0.0850215925463861	0.0856303652392322	0.992890691390311	0.320763226619408	0.880118555844115	0.0554588225306259	dementia
KLHDC1	MKI67	-0.0652418723791904	0.207936844301243	-0.313758115347144	0.753704758163782	0.996318489210892	0.00160181017401452	dementia
KLHDC1	ERN1	-0.0609569184039915	0.0852612879120408	-0.714942500831999	0.474644573626858	0.752241627836573	0.123642637093514	dementia
KLHDC10	AIF1	-0.0348521077054978	0.095532621464873	-0.364818919140754	0.715246581600452	0.943829438105862	0.0251064811067039	dementia
KLHDC10	CCL3	0.469920488613921	0.185111810334598	2.53857648393432	0.0111304471042697	0.46327646671751	0.334159760306896	dementia
KLHDC10	HIF1A	-0.110335745531754	0.0767770971672792	-1.43709191415975	0.150691878459501	0.599531020643332	0.222188340929295	dementia
KLHDC10	HIST	0.142838133046004	0.131154947458742	1.08907925940756	0.276118935242977	0.740709845030833	0.13035188295182	dementia
KLHDC10	HSPA1A	-0.0743494768789029	0.118538580024911	-0.627217542704479	0.530516645481135	0.860433340598025	0.0652827696499761	dementia
KLHDC10	IFI44L	-0.0400520553053346	0.13744184312407	-0.291410929851829	0.770737056306501	0.962147478439297	0.0167583539877598	dementia
KLHDC10	TMEM163	-0.055671637117426	0.0707377228714399	-0.787014832504642	0.431273183400678	0.892527925005681	0.0493781869959933	dementia
KLHDC10	FRMD4A	-0.125808871015252	0.0433203531755038	-2.90415155447978	0.00368249854925698	0.0515260793701688	1.28797290183699	dementia
KLHDC10	PICALM	0.00612957693420967	0.0362345294472664	0.169163972258293	0.865667667307497	0.953005327194047	0.0209046716969176	dementia
KLHDC10	CD163	0.057607551202216	0.0480959653966027	1.19776265487511	0.231009429656145	0.637858774014775	0.195275466193282	dementia
KLHDC10	GPNMB	0.00278732089966062	0.0715735880659113	0.0389434283648572	0.968935491984882	0.995555631577938	0.00193446661370643	dementia
KLHDC10	MKI67	-0.0807611287023884	0.0868104566277569	-0.93031567670116	0.352207663368962	0.996318489210892	0.00160181017401452	dementia
KLHDC10	ERN1	0.0832586828390202	0.0799335841321036	1.0415982686504	0.297597971725178	0.612411343033729	0.212956773931754	dementia
KLHDC2	AIF1	0.180271167257276	0.0985708627233682	1.82884842717867	0.0674223179628521	0.536592497506005	0.270355403811901	dementia
KLHDC2	HIF1A	-0.0323038620213303	0.177896400480456	-0.181588058747031	0.855906020783314	0.975205218872736	0.0109039832289216	dementia
KLHDC2	HIST	-0.0197373136972426	0.148021806782374	-0.133340580866311	0.893924035234828	0.978602903385687	0.00939350007974677	dementia
KLHDC2	HSPA1A	-0.104353756142075	0.109841788864302	-0.950036932400963	0.342093486924291	0.770269708527826	0.113357180780734	dementia
KLHDC2	IFI44L	-0.11898898359327	0.156692375018968	-0.759379539552358	0.447625549322009	0.880146866809961	0.0554448527098401	dementia
KLHDC2	TMEM163	0.0520504145716719	0.148709083622247	0.350015031387666	0.726327416912191	0.964756994124206	0.0155820642740177	dementia
KLHDC2	FRMD4A	-0.065002586304065	0.0526305441023655	-1.23507342385889	0.2168031792022	0.508765007056579	0.293482767180507	dementia
KLHDC2	PICALM	-0.00850706876708184	0.0487046254663991	-0.174666547286167	0.861341655035474	0.951163451951722	0.0217448456482343	dementia
KLHDC2	CD163	-0.00893618416025812	0.13188870619846	-0.0677554918676006	0.945980274640572	0.988691740520039	0.00493909390247421	dementia
KLHDC2	GPNMB	-0.0379434442847056	0.130170544290612	-0.291490248362141	0.770676400919844	0.964593478533366	0.0156556786017239	dementia
KLHDC2	ERN1	0.0106194518656016	0.0995967390035122	0.106624493651616	0.915086886229566	0.969787662159964	0.0133233453699381	dementia
KLHDC3	AIF1	0.0381374342486065	0.0911558196249807	0.418376296823457	0.675672014043423	0.932938712518553	0.0301468853952487	dementia
KLHDC3	HIF1A	0.0864849504052206	0.207569870309098	0.416654643934756	0.676931034209612	0.941545038581991	0.0261589007776407	dementia
KLHDC3	HIST	-0.00652858836924982	0.150971680321305	-0.0432437948319538	0.965507194493938	0.993346181297652	0.00289937343140462	dementia
KLHDC3	HSPA1A	0.0140948563777563	0.119729121537772	0.117722874741962	0.906287241386357	0.986054285529376	0.00609917506195553	dementia
KLHDC3	IFI44L	0.0779769745477678	0.172359550139213	0.452408784339403	0.650974519850946	0.939419979312746	0.0271402076049646	dementia
KLHDC3	TMEM163	-0.250598917029055	0.176685175863454	-1.41833583833158	0.156092738216233	0.742813009084901	0.129120498949067	dementia
KLHDC3	FRMD4A	-0.215465068671716	0.124541686150153	-1.73006384715188	0.083618868590014	0.31289867966218	0.50459626944134	dementia
KLHDC3	PICALM	-0.0849341559367424	0.0981045175704628	-0.865751731317971	0.38662632437947	0.680172344982331	0.167381029953623	dementia
KLHDC3	CD163	0.0823743318647356	0.113138112656631	0.72808649473178	0.466560640496701	0.8007908305777	0.0964809083712782	dementia
KLHDC3	GPNMB	0.0534244559581808	0.121601734041545	0.439339589844405	0.660415491895738	0.948959718057704	0.0227522223425243	dementia
KLHDC3	MKI67	-0.228467855620718	0.191776646514446	-1.19132261291006	0.233526959976671	0.996318489210892	0.00160181017401452	dementia
KLHDC3	ERN1	-0.10361701581547	0.116497573742753	-0.889434968356291	0.373769358811982	0.678415221931918	0.168504416165744	dementia
KLHDC4	AIF1	0.0595985096889835	0.104221161607003	0.571846530685555	0.567425950764744	0.900216129466967	0.045653209931483	dementia
KLHDC4	HIST	0.0441080010522641	0.16274349534756	0.271027735751072	0.786369700294721	0.952424440290436	0.021169468635612	dementia
KLHDC4	HSPA1A	-0.0224954481186856	0.121964125785873	-0.184443154687797	0.853665817955393	0.971416617238661	0.0125944716748738	dementia
KLHDC4	TMEM163	0.259335364574592	0.147634219903439	1.75660740947601	0.0789847491662044	0.652099741169669	0.185685972171941	dementia
KLHDC4	FRMD4A	-0.0677290037197784	0.124954219297913	-0.542030546069841	0.587797463168647	0.819942563490803	0.0862165686317137	dementia
KLHDC4	PICALM	0.0232736314326249	0.0502045077419366	0.46357652886982	0.642951173587841	0.855748046418316	0.0676540836370193	dementia
KLHDC4	CD163	0.0895009432630591	0.115113708290641	0.777500304629975	0.436863654797704	0.783838129923545	0.10577361402376	dementia
KLHDC4	GPNMB	-0.00244473129405853	0.156145485613286	-0.0156567529599492	0.987508228902492	0.996329586379227	0.0015969729536026	dementia
KLHDC4	ERN1	-0.0323474489979098	0.11344875527303	-0.285128284749015	0.775545860970574	0.910890384071326	0.0405338825849041	dementia
KLHDC8B	AIF1	0.00312479870673932	0.186999672410098	0.0167101827851682	0.986667823608141	0.99781874423162	0.000948342008483991	dementia
KLHDC8B	PICALM	0.087637919725304	0.178439523184012	0.491135137336861	0.623330871092932	0.842823214382417	0.0742635108672861	dementia
KLHDC8B	CD163	-0.668202290517011	0.236502673907596	-2.8253477200773	0.0047229331568726	0.137773988409306	0.860832769051315	dementia
KLHL11	AIF1	0.0450393641104851	0.160381402885648	0.280826600217471	0.77884340025556	0.954579678206097	0.0201878154515444	dementia
KLHL11	HSPA1A	0.186110835708764	0.195029471028258	0.954270319903591	0.339946827635977	0.76785031375504	0.114723433934863	dementia
KLHL11	PICALM	-0.205969099173076	0.152613632381057	-1.34961140731384	0.177140663148424	0.480856132359503	0.317984841023909	dementia
KLHL11	CD163	-0.277227834930992	0.188877657887169	-1.46776404383732	0.142168327490652	0.533337036481575	0.272998256592618	dementia
KLHL11	ERN1	0.0932939810379958	0.180767209148721	0.516100134959991	0.60578447369809	0.832291753752718	0.0797244082835869	dementia
KLHL12	AIF1	0.196205610016491	0.084616299771758	2.31876849431765	0.0204075923572968	0.383942811543509	0.415733459175971	dementia
KLHL12	HIST	-0.109126271622059	0.145529975491557	-0.749854256853018	0.453342486985033	0.840719930962371	0.0753486566337791	dementia
KLHL12	HSPA1A	0.0911314312983457	0.107986570217447	0.843914489689218	0.398717190695532	0.802085386065452	0.0957793964001674	dementia
KLHL12	FRMD4A	0.080965395056934	0.109594377948152	0.738773252540726	0.460044696175341	0.735817345540118	0.133229978690854	dementia
KLHL12	PICALM	0.137381318910827	0.0761451609589541	1.80420288276601	0.0711995075987504	0.31018425615575	0.508380249198756	dementia
KLHL12	CD163	-0.00956589592344347	0.0976436948361558	-0.0979673694189354	0.921958204124553	0.984690915511185	0.00670006874403987	dementia
KLHL12	GPNMB	0.0562565531349273	0.151279073178996	0.371872671829259	0.709987653018194	0.957143255163951	0.0190230567151766	dementia
KLHL12	ERN1	0.0129151160715819	0.0846083093636453	0.152645953674277	0.878677483836409	0.959108875546884	0.018132090050042	dementia
KLHL15	AIF1	-0.200673372115085	0.140933717294429	-1.42388475921523	0.154479834365798	0.671029048304584	0.17325867916733	dementia
KLHL15	HIST	0.110394579914827	0.178163801525508	0.619624070487862	0.535505315709113	0.870302712765671	0.0603296627636373	dementia
KLHL15	HSPA1A	0.284637381718527	0.195669238957613	1.45468640464323	0.145756098061088	0.617308251880856	0.209497917553597	dementia
KLHL15	FRMD4A	-0.22204334040911	0.184441864024185	-1.20386627831951	0.228641267378951	0.523993812093237	0.280673841622436	dementia
KLHL15	PICALM	-0.102986569033009	0.111807865575746	-0.921103077164454	0.356996613835574	0.660676368119798	0.180011227289941	dementia
KLHL15	CD163	-0.478931387823371	0.1706842485907	-2.80594953417082	0.00501685488414938	0.141649674030815	0.848784420556047	dementia
KLHL15	ERN1	0.288615733560076	0.189753647657316	1.52100229494033	0.128259261411297	0.413799670210703	0.383209859793361	dementia
KLHL17	PICALM	0.221453779685372	0.178068542854383	1.24364346523837	0.21363081164807	0.521198221373588	0.282997075018076	dementia
KLHL18	AIF1	-0.216296450782073	0.0970553174690626	-2.2285893902827	0.0258412376259672	0.418941276663408	0.377846848175377	dementia
KLHL18	CCL3	0.106801462315775	0.177413371106671	0.601992181590188	0.547179341721537	0.938800976468781	0.0274264673533952	dementia
KLHL18	HIF1A	-0.398041798362599	0.184611215807471	-2.15610842830759	0.0310751995383316	0.347396656714477	0.459174365444018	dementia
KLHL18	HIST	-0.20737507919135	0.140755438265652	-1.47330065357734	0.140669984550409	0.613448184519214	0.212222114481772	dementia
KLHL18	HSPA1A	0.039787445112329	0.112351513553662	0.354133592453346	0.723238768111054	0.931843667097004	0.030656941950775	dementia
KLHL18	IFI44L	0.0281832232582061	0.168904874928716	0.166858554379206	0.867481344699271	0.975299399783038	0.0108620430568396	dementia
KLHL18	TMEM163	-0.0493476465977932	0.0780325274355398	-0.632398414091582	0.527126569985215	0.921735989936306	0.0353934547954497	dementia
KLHL18	FRMD4A	-0.0869398747664675	0.0448806056296208	-1.93713684445221	0.0527286178328828	0.24606688322012	0.608946831654951	dementia
KLHL18	PICALM	0.0117992505024535	0.0392960635791217	0.300265457345263	0.763974679292888	0.911104208120974	0.0404319474796252	dementia
KLHL18	CD163	0.0982777778967841	0.0482362744502986	2.0374247185704	0.0416074988781146	0.331364433085201	0.479694108299843	dementia
KLHL18	GPNMB	0.0936932568369484	0.0838764861954931	1.11703841072425	0.263977902243958	0.839288170712858	0.0760888979762963	dementia
KLHL18	MKI67	-0.160182865412633	0.157661732899598	-1.01599077002814	0.309633781873723	0.996318489210892	0.00160181017401452	dementia
KLHL18	ERN1	-0.0929296299159558	0.0837802687207837	-1.10920663462735	0.26734105111665	0.582227262246886	0.234907462988263	dementia
KLHL2	AIF1	-0.121400154504941	0.094723050904194	-1.28163264745061	0.199971542000093	0.717791959891223	0.144001410581257	dementia
KLHL2	CCL3	-0.0375499766145854	0.1520029772251	-0.247034481166628	0.804881538765351	0.975495151961058	0.0107748846311163	dementia
KLHL2	HIF1A	0.0460009660575188	0.0929767443124564	0.494757763327662	0.62077112183737	0.920310761882805	0.0360654994132008	dementia
KLHL2	HIST	-0.216999513722977	0.0927010656537335	-2.34085241839113	0.0192397707149232	0.317577374042548	0.498150446668435	dementia
KLHL2	HSPA1A	-0.00288732009271945	0.14050802337958	-0.02054914746697	0.983605306330843	0.997873992732614	0.000924296103343395	dementia
KLHL2	IFI44L	0.0501366922123697	0.096874335808555	0.517543597010573	0.604776743379211	0.929215984624711	0.0318833279563936	dementia
KLHL2	TMEM163	-0.0743337514873426	0.0712969123105923	-1.04259425939122	0.297136249114794	0.844285817969349	0.0735105057988907	dementia
KLHL2	FRMD4A	-0.119559778553432	0.0531350019479755	-2.25011337480505	0.0244417492742954	0.160295161502782	0.795079586593806	dementia
KLHL2	PICALM	-0.00625604517427901	0.05732412274782	-0.109134599439063	0.913095732392653	0.97025077924785	0.013115999788251	dementia
KLHL2	CD163	-0.00803415349148843	0.0727506927429492	-0.110434047959867	0.9120651518896	0.981710294241002	0.00801665495772115	dementia
KLHL2	GPNMB	0.0938953272882594	0.0854369530345825	1.09900135659394	0.271767474175749	0.843633958826818	0.0738459469099499	dementia
KLHL2	MKI67	-0.0968843468164907	0.0897426116135602	-1.07958020247598	0.280329161330705	0.996318489210892	0.00160181017401452	dementia
KLHL2	ERN1	0.0519600290604901	0.126343960534574	0.411258510819526	0.680882988546176	0.866574197699177	0.0621942462544396	dementia
KLHL20	AIF1	0.00737507792503204	0.105913661345996	0.0696329239430152	0.944485831016329	0.990551282491666	0.0041230353938668	dementia
KLHL20	HIF1A	-0.114195823295871	0.191278849252884	-0.597012287254492	0.550499177090256	0.900654619434989	0.0454417191541893	dementia
KLHL20	HIST	0.200609127562354	0.136221492795331	1.47266869159747	0.140840392621339	0.613448184519214	0.212222114481772	dementia
KLHL20	HSPA1A	-0.142847313365375	0.106452976620227	-1.34188181392978	0.179634319269496	0.653767763643731	0.184576497669385	dementia
KLHL20	IFI44L	-0.273502070673459	0.157130843257384	-1.74060079487676	0.0817535782271716	0.590291984760517	0.228933113776792	dementia
KLHL20	TMEM163	-0.309262661587731	0.1819308285749	-1.69989145880468	0.0891513437993339	0.66417162767275	0.177719680692386	dementia
KLHL20	FRMD4A	-0.0814727821019804	0.0447572419696456	-1.82032624256059	0.06870933728631	0.281722841013076	0.550177940647161	dementia
KLHL20	PICALM	-0.0019231908551142	0.0419947082092969	-0.0457960285264809	0.963472824268247	0.98764131733633	0.00540074993103844	dementia
KLHL20	CD163	-0.0144864579392188	0.0481268150765525	-0.301005955124519	0.76340995346818	0.931849160283223	0.0306543818073566	dementia
KLHL20	GPNMB	-0.0818214113427651	0.113330521922256	-0.721971539131305	0.470311975880694	0.923320146796487	0.0346476880534977	dementia
KLHL20	MKI67	-0.120372670393672	0.166582745077778	-0.722599872738743	0.469925746452505	0.996318489210892	0.00160181017401452	dementia
KLHL20	ERN1	0.0297949477510758	0.102463544051372	0.290785840241264	0.771215115477691	0.908159049658455	0.0418380850251479	dementia
KLHL21	AIF1	0.00317160713126328	0.14316848506327	0.022152969837333	0.982325933006076	0.997050811617473	0.00128270864643631	dementia
KLHL21	HSPA1A	0.011424817513785	0.122036036563005	0.09361839203854	0.925412299046246	0.987924927784709	0.00527605610830149	dementia
KLHL21	FRMD4A	-0.0503669164767634	0.139246396508085	-0.361710735357083	0.717568203866206	0.878306352609029	0.0563539760739331	dementia
KLHL21	PICALM	-0.0893838347000079	0.116734115710123	-0.765704474276983	0.443852164203837	0.723859411636499	0.140345774520176	dementia
KLHL21	CD163	-0.00117369874914387	0.121235283670037	-0.00968116470398415	0.992275668812716	0.997701871300827	0.000999213213311512	dementia
KLHL21	GPNMB	-0.124179599254442	0.14420476775504	-0.861133797360881	0.389164356759346	0.895786152630251	0.0477956553125776	dementia
KLHL21	ERN1	0.0884471050492282	0.121494678812255	0.727991595301922	0.466618731216291	0.746821526640958	0.126783172288783	dementia
KLHL22	AIF1	-0.0541845645378296	0.12145222258531	-0.446138929238365	0.655496893887612	0.926627388344805	0.0330948674922086	dementia
KLHL22	HIST	0.317286185949952	0.165126171984367	1.92147726878808	0.0546715654212415	0.462274539619865	0.335100025244791	dementia
KLHL22	HSPA1A	0.013135467102409	0.127817384807568	0.102767453129985	0.918147537099781	0.987576811848016	0.00542911578817923	dementia
KLHL22	FRMD4A	0.0295197355621482	0.0484579738062876	0.609182209725778	0.542403670937495	0.789641551116978	0.102570007063299	dementia
KLHL22	PICALM	0.124300304418521	0.045185911503751	2.75086415836057	0.00594382857584217	0.0825069361624167	1.08350953980838	dementia
KLHL22	CD163	0.012909529881212	0.0979456941904002	0.131802934145494	0.895140165689323	0.977198789674784	0.0100170796006559	dementia
KLHL22	GPNMB	0.0205606149438126	0.117447627333627	0.175061986441048	0.861030927381768	0.977770345818778	0.00976313831636628	dementia
KLHL22	MKI67	0.181001516982917	0.193733725005845	0.934279857456191	0.350159551737945	0.996318489210892	0.00160181017401452	dementia
KLHL22	ERN1	-0.0938600884228794	0.115328939795655	-0.813846798463463	0.415732721625492	0.712810369820588	0.147025990897246	dementia
KLHL23	AIF1	0.173317264046427	0.183962017968398	0.942136132015036	0.346122947763707	0.806841373162207	0.0932118401626025	dementia
KLHL23	HSPA1A	0.030397659890975	0.187433160994892	0.162178665341953	0.871165159967033	0.976907357960007	0.0101466193256812	dementia
KLHL23	PICALM	0.102160282015109	0.121968062368852	0.837598630583791	0.402256162209035	0.692595076600449	0.159520600012745	dementia
KLHL23	CD163	-0.109729607734937	0.14645728959654	-0.749225989619359	0.453721007037116	0.793412055545833	0.100501204898855	dementia
KLHL23	ERN1	0.168508326333926	0.179005473615059	0.94135851228937	0.346521166823479	0.656544036541587	0.182736139055665	dementia
KLHL24	AIF1	0.279954570426863	0.167165002930801	1.67471998037024	0.093989185326011	0.597097861515801	0.223954484225272	dementia
KLHL24	CCL3	-0.24383970657505	0.237808665630225	-1.02536089645363	0.305192931824497	0.900318808666968	0.0456036768632037	dementia
KLHL24	HIF1A	0.116667851279191	0.0862046224972597	1.35338277576588	0.175933377150803	0.646521240712268	0.189417202303163	dementia
KLHL24	HIST	0.203378972526433	0.0867891618890038	2.3433683204193	0.0191105068193786	0.31642485002015	0.499729417074367	dementia
KLHL24	HSPA1A	0.193578758224846	0.128756591767675	1.50344736193495	0.132723721106432	0.605915057675153	0.217588254659813	dementia
KLHL24	IFI44L	0.0642095338500794	0.100416397555166	0.639432756137306	0.522541445462699	0.908107984002232	0.0418625060296669	dementia
KLHL24	TMEM163	0.0704074364310514	0.233089139140434	0.302062278365667	0.76260458756657	0.969539997990351	0.0134342695680745	dementia
KLHL24	FRMD4A	-0.000207444516813885	0.0480025712236062	-0.00432152927491247	0.996551929244967	0.998411583870201	0.0006903888177783	dementia
KLHL24	PICALM	0.103208488719776	0.0549717133825608	1.87748357053243	0.0604518470408666	0.284053494431754	0.546599863654482	dementia
KLHL24	CD163	0.142274215003381	0.0650873337013859	2.18589711565265	0.0288231333222001	0.281276119807055	0.550867137640195	dementia
KLHL24	GPNMB	0.00934617857806401	0.0864661598723019	0.108090593960307	0.913923829370619	0.98728983582127	0.00555533403778007	dementia
KLHL24	MKI67	0.0604561325339138	0.21930913319949	0.275666278243511	0.782804398434325	0.996318489210892	0.00160181017401452	dementia
KLHL24	ERN1	0.272615666070907	0.149792381997767	1.8199568124564	0.0687655820321662	0.310673345634797	0.507696005645217	dementia
KLHL25	HSPA1A	0.432497800404504	0.188035382262974	2.30008733037084	0.0214432729187924	0.37178063062467	0.429713240255213	dementia
KLHL25	PICALM	0.113240294547403	0.165133717904015	0.68574907647404	0.492871353476426	0.75839686371801	0.120103471652029	dementia
KLHL25	ERN1	0.323193961121819	0.162808984128265	1.98511134291704	0.0471320850818895	0.261233551430655	0.582971045370049	dementia
KLHL26	AIF1	-0.315714431548816	0.141796231341041	-2.22653612555806	0.0259782920053778	0.419749919482866	0.377009378497002	dementia
KLHL26	HSPA1A	-0.19885886494667	0.136981873687837	-1.4517166366102	0.146580411505704	0.617791727602151	0.209157911315875	dementia
KLHL26	PICALM	-0.107104303964545	0.104393289557507	-1.02596924015451	0.30490608331018	0.616263343609035	0.210233664074903	dementia
KLHL26	ERN1	-0.125472861432179	0.131265729613788	-0.955869150320862	0.339138346626419	0.651251992764919	0.186250934793403	dementia
KLHL28	AIF1	-0.0372148039146897	0.0995796191023018	-0.373719082781965	0.708613326410612	0.94185308379262	0.0260168359271379	dementia
KLHL28	HIF1A	0.0145660126026145	0.0941642874778949	0.154687227958199	0.877067899404105	0.978742046993106	0.00933175388525609	dementia
KLHL28	HIST	-0.160012433030369	0.143884038488329	-1.11209300705963	0.266098163101473	0.731404761346571	0.135842216790138	dementia
KLHL28	HSPA1A	0.116650324415489	0.119800130940667	0.973707820680617	0.330201633055789	0.76341488025283	0.11723937916723	dementia
KLHL28	IFI44L	0.201201651325172	0.169098872258999	1.18984620439693	0.23410684555509	0.758689901974313	0.11993569627865	dementia
KLHL28	TMEM163	0.0405953547144064	0.0860267783339277	0.47189207245247	0.637003826855582	0.952971779593202	0.0209199599581228	dementia
KLHL28	FRMD4A	-0.1666337579082	0.0614824255216151	-2.71026649476633	0.00672291674448218	0.0732986612269798	1.13490395751501	dementia
KLHL28	PICALM	-0.0602479075479349	0.0472984304231187	-1.27378238577842	0.202740549320333	0.510886736752532	0.291675371989799	dementia
KLHL28	CD163	-0.0156475831121889	0.0584195999982909	-0.267848172747617	0.788816188518304	0.940228415908668	0.0267666275512486	dementia
KLHL28	GPNMB	0.0639694670363688	0.0894919776314113	0.714806720439663	0.474728481933151	0.923726762611589	0.0344564736271537	dementia
KLHL28	ERN1	0.332080013463371	0.121985901800866	2.72228190767053	0.00648328106707134	0.107119360120116	0.970132030256062	dementia
KLHL3	AIF1	-0.26166405679776	0.168110066077875	-1.5565043956175	0.119588198234814	0.634159883811267	0.197801234384687	dementia
KLHL3	HSPA1A	-0.119410390174372	0.165793780501414	-0.720234437101542	0.471380664226929	0.835297552797423	0.0781587909611147	dementia
KLHL3	PICALM	0.141904004250866	0.126755727728116	1.11950762931394	0.26292363794418	0.573980956149337	0.241102516620248	dementia
KLHL3	CD163	0.143869949874975	0.158689017072659	0.906615672142589	0.364610071144801	0.739197431889667	0.131239550605704	dementia
KLHL3	ERN1	-0.107857196181494	0.106544088069026	-1.01232455161302	0.311382899608165	0.625310637171052	0.203904183464865	dementia
KLHL32	PICALM	0.143411472794635	0.0626658300139643	2.28851150240374	0.0221077510412602	0.163712648302722	0.785917766062242	dementia
KLHL32	ERN1	-0.0285302416168702	0.221399779509022	-0.128863008265587	0.897466047688916	0.964517876008497	0.0156897188962961	dementia
KLHL36	AIF1	0.104827840843135	0.0857441114413459	1.22256606408294	0.221493637252723	0.735711940778362	0.133292195198403	dementia
KLHL36	HIST	-0.177336669915643	0.165322290137055	-1.07267247367931	0.283418094918214	0.744677967892663	0.128031495040994	dementia
KLHL36	HSPA1A	0.16098395677257	0.108161879347497	1.48836131309598	0.136655633374202	0.607754156798254	0.216272062071841	dementia
KLHL36	FRMD4A	0.056101183893468	0.109514781271596	0.512270428174783	0.608461758610996	0.830335187761067	0.0807465572512021	dementia
KLHL36	PICALM	0.00269816134916653	0.0774128898230031	0.0348541613074465	0.972196032361851	0.989618900325325	0.00453201888761522	dementia
KLHL36	CD163	-0.00745442804428381	0.105872354875354	-0.0704095800368292	0.943867666407596	0.987676555599488	0.00538525492291587	dementia
KLHL36	GPNMB	0.216694744926132	0.144981994125599	1.49463211782291	0.135010479172201	0.740749158188203	0.130328833394217	dementia
KLHL36	ERN1	-0.0314123963219223	0.119040854235705	-0.263879123882332	0.791873062389598	0.917205257813346	0.0375334643729989	dementia
KLHL42	AIF1	0.120956232226886	0.118350863630689	1.02201393818575	0.306774303562793	0.789396163506089	0.102704988622267	dementia
KLHL42	HSPA1A	-0.0402272297369765	0.12079410587606	-0.333023117686318	0.739116832830159	0.937435445598294	0.0280586292916851	dementia
KLHL42	FRMD4A	0.21552885526437	0.151206822026469	1.4253910794226	0.154044185244812	0.428523502648913	0.368025353925564	dementia
KLHL42	PICALM	0.0841068792804685	0.0903282760542073	0.931124593034353	0.351789118477939	0.656939764877587	0.182474449284277	dementia
KLHL42	CD163	-0.0425413683114786	0.119325528792869	-0.356515229740352	0.721454748709921	0.918127123255056	0.0370971825177981	dementia
KLHL42	ERN1	0.207893990072277	0.123418430842734	1.68446469990521	0.0920918960130792	0.357522911869806	0.446696121192184	dementia
KLHL5	AIF1	-0.0996781247236548	0.0531080971465386	-1.87689128549678	0.0605329955045888	0.524220095961502	0.280486334404487	dementia
KLHL5	CCL3	-0.0220983162412052	0.101897767564027	-0.216867520942693	0.828311589762631	0.975738719728785	0.0106664607875395	dementia
KLHL5	HIF1A	-0.0951159837547504	0.076407205195651	-1.24485620840591	0.213184610432624	0.686754705607745	0.163198356133864	dementia
KLHL5	HIST	-0.113711259675073	0.0594359631122072	-1.91317266047159	0.0557259522648196	0.4663385165856	0.331298713111292	dementia
KLHL5	HSPA1A	-0.0472507151188742	0.0844540582820518	-0.559484245991716	0.575831279954935	0.881024923585063	0.0550118055239831	dementia
KLHL5	IFI44L	-0.00107714902290621	0.0571669402941498	-0.0188421667726801	0.984967015565119	0.997372054246731	0.00114280461220864	dementia
KLHL5	TMEM163	-0.0405894834497345	0.0603035277950075	-0.673086383730521	0.500892335934934	0.918118096022196	0.0371014526200447	dementia
KLHL5	FRMD4A	-0.0865724359794957	0.0365913436847626	-2.36592667176489	0.0179850062039249	0.134241676140898	0.872112633882788	dementia
KLHL5	PICALM	-0.0304808838529365	0.0318097383398442	-0.958224916133839	0.337949355711666	0.645667605421487	0.189991002566774	dementia
KLHL5	CD163	0.0113566151050636	0.0499455976052146	0.227379702107677	0.820128502327735	0.953539059649178	0.0206615123267705	dementia
KLHL5	GPNMB	0.0251680020728173	0.0576012040602716	0.436935346811197	0.662158236691349	0.949246073603676	0.0226211905703447	dementia
KLHL5	MKI67	-0.163179699864039	0.0641885535075614	-2.54219313175231	0.0110159285343804	0.926995728318512	0.0329222671197675	dementia
KLHL5	ERN1	-0.208812919655563	0.101815780009607	-2.05088955401471	0.0402777036520656	0.244334387764921	0.612015405865034	dementia
KLHL6	AIF1	0.0669757158176377	0.117749513395453	0.568798238619507	0.569493070136675	0.900380605059298	0.0455738686320281	dementia
KLHL6	CCL3	-0.214310785052304	0.179977635140425	-1.19076342393926	0.233746471424326	0.885209551217996	0.0529539087767578	dementia
KLHL6	HIF1A	-0.0516285690661766	0.113741016928186	-0.453913376726479	0.649891175245864	0.933727882460429	0.029779672340296	dementia
KLHL6	HIST	0.157346759940885	0.187703340996122	0.838273624251238	0.401877045736164	0.8191174095681	0.0866538434496162	dementia
KLHL6	HSPA1A	0.115545856917113	0.138710133650059	0.833002275151824	0.40484344613972	0.806684545744029	0.0932962630798202	dementia
KLHL6	IFI44L	0.0254178333180451	0.0941967360576544	0.269837728798669	0.787285095682533	0.96447854684615	0.0157074280407872	dementia
KLHL6	TMEM163	0.0864868318584266	0.107722252311535	0.802868766689961	0.422050590318597	0.890611736377749	0.0503115860849782	dementia
KLHL6	FRMD4A	0.0756943840390034	0.0577510784791731	1.31070078745458	0.189958872540255	0.473204247329842	0.324951365938369	dementia
KLHL6	PICALM	0.068864877769371	0.0528430193736372	1.30319725454081	0.192507427208244	0.500214650124684	0.300843592943106	dementia
KLHL6	CD163	0.136194105688121	0.060825895354462	2.23908098507144	0.0251506472539327	0.26589057559209	0.575297055827089	dementia
KLHL6	GPNMB	-0.132605599102936	0.102683442962592	-1.29140195611911	0.196564332691882	0.803467639542688	0.0950316101900671	dementia
KLHL6	MKI67	-0.492695171120018	0.204528577555822	-2.40893070791317	0.0159993353189162	0.953023773609504	0.0208962655540727	dementia
KLHL6	ERN1	0.0599712394860891	0.125713470249845	0.477047044894245	0.633328621978933	0.845642667435038	0.0728131125453454	dementia
KLHL7	AIF1	-0.0031379709004804	0.0957213163294098	-0.032782362600213	0.973848143259132	0.995026763113755	0.00216523793135096	dementia
KLHL7	HIST	-0.294232365477545	0.184297707261516	-1.59650583748193	0.110375903507213	0.563705731532107	0.248947549426552	dementia
KLHL7	HSPA1A	0.135092688257106	0.115225839627493	1.17241660979725	0.241029834106909	0.701570003908561	0.153928987794066	dementia
KLHL7	FRMD4A	-0.0709098036118036	0.0582219371444255	-1.21792243765274	0.223253448733338	0.517794693972085	0.285842404249642	dementia
KLHL7	PICALM	0.116929619249372	0.0471957616058869	2.47754491655004	0.0132289756620489	0.127766614206627	0.893582613783419	dementia
KLHL7	CD163	-0.135446912229202	0.0949334783241924	-1.4267560255894	0.153650230474076	0.5475008789613	0.261615179268235	dementia
KLHL7	GPNMB	-0.0179519335141056	0.139955585454309	-0.128268789386518	0.897936263505008	0.983120094142649	0.0073934271956055	dementia
KLHL7	ERN1	0.188764663388588	0.132565685338443	1.42393307066355	0.154465847497562	0.450999966662951	0.34582349022425	dementia
KLHL8	AIF1	0.0510354801571899	0.0799128196491612	0.638639462119462	0.523057503367033	0.880386043055469	0.0553268510255961	dementia
KLHL8	CCL3	0.0993183418017382	0.185098527371113	0.536570134902317	0.59156457806895	0.949760977671096	0.0223856780160128	dementia
KLHL8	HIF1A	0.0049525184846979	0.0880448286885881	0.0562499644608862	0.955142678255728	0.994119827103654	0.00256126438194763	dementia
KLHL8	HIST	-0.0574227328028639	0.0719670236607938	-0.797903399111205	0.42492655070543	0.830323993346978	0.0807524123626206	dementia
KLHL8	HSPA1A	-0.0821933712925968	0.0891376095841352	-0.922095304956727	0.356478865742626	0.780424065390174	0.107669347036344	dementia
KLHL8	IFI44L	0.0684475287224809	0.0832741425940452	0.821954169569264	0.411102981209894	0.858590938917675	0.0662136991303029	dementia
KLHL8	TMEM163	-0.0382948448428691	0.0741961278489157	-0.51612996463708	0.60576364097349	0.944985953733433	0.0245746467938037	dementia
KLHL8	FRMD4A	-0.0501695465488025	0.0442318207606317	-1.13424104380201	0.256693451797688	0.55739291375074	0.253838556861526	dementia
KLHL8	PICALM	0.114108582419725	0.0413269565706109	2.76111748574469	0.00576039504221604	0.0809233409436461	1.09192619555722	dementia
KLHL8	CD163	0.093937416285449	0.0507368391312855	1.85146370751199	0.0641028712430266	0.395244134874613	0.403134565951073	dementia
KLHL8	GPNMB	0.0389118924371818	0.07488586906422	0.519615955899665	0.603331274803743	0.941876223822393	0.0260061660424561	dementia
KLHL8	MKI67	-0.0553911861385302	0.0809119028717419	-0.684586373235269	0.493604968326231	0.996318489210892	0.00160181017401452	dementia
KLHL8	ERN1	-0.0732272223661172	0.0742598201058127	-0.986094798799349	0.324086595726837	0.638563751479648	0.194795738128512	dementia
KLHL9	AIF1	-0.165431797994682	0.103878508345543	-1.59255076559616	0.111261006006304	0.614223943065171	0.211673258328619	dementia
KLHL9	HIST	-0.0499037482908144	0.153169881062724	-0.325806535492304	0.744570733704337	0.942782106040654	0.025588668958015	dementia
KLHL9	HSPA1A	-0.197107423594308	0.123772266170143	-1.59250072486639	0.111272240364652	0.572730705177314	0.242049532913199	dementia
KLHL9	TMEM163	0.104810401113227	0.146690524680353	0.714500144720424	0.47491796670294	0.912556871019727	0.0397400605696667	dementia
KLHL9	FRMD4A	-0.132837653590698	0.136604532662972	-0.972424933500798	0.330839192795937	0.629822098826648	0.200782105163283	dementia
KLHL9	PICALM	-0.101068673425943	0.0924287302994583	-1.09347681287509	0.274184504136834	0.58500117146596	0.232843264241422	dementia
KLHL9	CD163	-0.123154771910658	0.100680507424358	-1.22322359174824	0.221245257306285	0.630608095565501	0.200240458204579	dementia
KLHL9	GPNMB	0.000113624390211328	0.118710532454543	0.00095715508861724	0.999236300849108	0.999515527292734	0.000210454807320981	dementia
KLHL9	ERN1	-0.196690000083707	0.130012746019375	-1.51285167113074	0.130317340318097	0.416879715245713	0.37998923649083	dementia
KLKB1	PICALM	0.27867969495614	0.219947940470536	1.26702570781048	0.205146097806923	0.512822136580682	0.290033236244036	dementia
KLLN	ERN1	0.245639204206107	0.193061676591294	1.27233539324388	0.203253978344855	0.515041458118506	0.288157811138571	dementia
KLRD1	PICALM	0.781147359095472	0.275337460569753	2.83705441852718	0.00455318508037275	0.0713038283525437	1.14688715194688	dementia
KLRD1	ERN1	0.687809139788362	0.233754396600203	2.94244364936906	0.00325633043948887	0.0782931868909983	1.10627602880263	dementia
KLRF1	ERN1	1.0936356593949	0.378801418262563	2.88709494386543	0.0038881688258081	0.0835492860630077	1.07805725684445	dementia
KLRG1	AIF1	0.258343143882587	0.144432608471643	1.78867602417711	0.0736670063862477	0.557953229083607	0.253402204650646	dementia
KLRG1	HSPA1A	-0.131124288220621	0.130274198442721	-1.00652538866531	0.314162905025823	0.755093969900557	0.121998997947271	dementia
KLRG1	FRMD4A	0.0831964693365335	0.14625450720208	0.568847216596071	0.569459828615286	0.807655063738101	0.0927740796957087	dementia
KLRG1	PICALM	0.187643174209771	0.0927197485184413	2.02376707452404	0.0429941234697629	0.236520619086823	0.626130992916466	dementia
KLRG1	CD163	-0.0464666579619661	0.112881037222263	-0.411642726762629	0.680601309698835	0.90498402048594	0.0433590891661211	dementia
KLRG1	ERN1	0.100083308122293	0.091380280826728	1.09523966458439	0.273411652760262	0.590020105577525	0.229133189048362	dementia
KMT2A	AIF1	-0.121196018434781	0.0870540342050161	-1.39219301599923	0.163863957090182	0.683199891497798	0.165452211291404	dementia
KMT2A	CCL3	0.141740935641602	0.165700468428962	0.855404556097364	0.39232722220874	0.915785598327327	0.0382061904830882	dementia
KMT2A	HIF1A	-0.0091903056537503	0.076391633495374	-0.120305133340378	0.904241437831674	0.985974931640258	0.00613412683232459	dementia
KMT2A	HIST	-0.299230404255471	0.117716069583168	-2.54196733984617	0.0110230473153752	0.268698320151988	0.57073504868035	dementia
KMT2A	HSPA1A	-0.105384224879365	0.105236233423691	-1.0014062785303	0.316630429919027	0.757058130295867	0.120870772154532	dementia
KMT2A	IFI44L	0.0288811694502224	0.171447278991942	0.168455105383037	0.866225259602733	0.975154554234542	0.0109265466278426	dementia
KMT2A	TMEM163	-0.125726598789196	0.155105031014024	-0.810590075429781	0.417601118146708	0.890611736377749	0.0503115860849782	dementia
KMT2A	FRMD4A	0.0131852354041513	0.0384545832425179	0.342878125111828	0.731690148939098	0.885098572231266	0.0530083598194536	dementia
KMT2A	PICALM	0.0389489428993075	0.0372089464311464	1.04676285235275	0.295208967287601	0.607412537352284	0.216516248231515	dementia
KMT2A	CD163	0.040047381012415	0.0430997247589547	0.929179507210066	0.352796065809075	0.73244492152961	0.135225027868214	dementia
KMT2A	GPNMB	-0.133865116433275	0.0784192951964785	-1.70704309568044	0.087814042560738	0.687978087363131	0.162425394161042	dementia
KMT2A	MKI67	-0.103185406080107	0.152166768934806	-0.678107360775435	0.497703623994893	0.996318489210892	0.00160181017401452	dementia
KMT2A	ERN1	-0.0578751543036949	0.0947402135183536	-0.610882666973123	0.541277260505528	0.795005694614186	0.0996297604873534	dementia
KMT2B	AIF1	-0.0362577592929058	0.0942303862635317	-0.384777784859171	0.700402059425846	0.93978986098243	0.0269692447175525	dementia
KMT2B	HIF1A	-0.0600234579408484	0.178731018793601	-0.335831230337044	0.736998138130564	0.955195540804017	0.0199077136526556	dementia
KMT2B	HIST	0.0580131429646942	0.145816000143575	0.397851696024941	0.690739508026459	0.922717797023061	0.0349311028044613	dementia
KMT2B	HSPA1A	0.000332752109403825	0.115478754489965	0.00288150067840176	0.997700898278352	0.999831672232099	7.31099741425591e-05	dementia
KMT2B	IFI44L	0.127602080395685	0.148504848191818	0.859245216229341	0.390205241889622	0.852960002677953	0.0690713334556005	dementia
KMT2B	TMEM163	-0.102249221109946	0.141941574717294	-0.720361326930438	0.471302554597251	0.910245495609846	0.0408414615141817	dementia
KMT2B	FRMD4A	-0.0285877192796615	0.111123662290325	-0.257260413222995	0.796977749864703	0.914380545089483	0.0388730228251191	dementia
KMT2B	PICALM	-0.0490150606814499	0.0846377838346702	-0.579115596613387	0.562511176878391	0.805405020661962	0.0939856674539543	dementia
KMT2B	CD163	0.127902418155713	0.0925692213256447	1.3816948692457	0.167065410446666	0.566213504930601	0.247019776357542	dementia
KMT2B	GPNMB	-0.0385165924905503	0.126561914606194	-0.304330039652114	0.760876461496753	0.964330766021133	0.0157739772808115	dementia
KMT2B	MKI67	-0.107567097139714	0.181887661011486	-0.591393041955282	0.554257101398925	0.996318489210892	0.00160181017401452	dementia
KMT2B	ERN1	-0.22455037922497	0.107055401346465	-2.09751564517753	0.0359479536921349	0.232432643982361	0.633702877547588	dementia
KMT2C	AIF1	-0.0536132015499478	0.0536695417756745	-0.99895023836868	0.317818797679484	0.793249343905142	0.100590278431451	dementia
KMT2C	CCL3	0.0509600238899666	0.0809361966911338	0.629632055536766	0.528935345664967	0.934158304252911	0.0295795211597755	dementia
KMT2C	HIF1A	0.0354750944274482	0.0410640311939929	0.863897026082467	0.387644460669105	0.832648787415589	0.0795381460739991	dementia
KMT2C	HIST	-0.0872914946908616	0.0420963989686087	-2.07360954451127	0.0381155880629812	0.403507994469654	0.394147856432215	dementia
KMT2C	HSPA1A	0.0786771825473726	0.0713434271117828	1.10279510996996	0.270116152174206	0.727931052638872	0.137909753759093	dementia
KMT2C	IFI44L	0.0769626874057236	0.0462621424869624	1.6636213384932	0.0961881248659029	0.614679330180582	0.211351390652438	dementia
KMT2C	TMEM163	-0.00160520914415757	0.0410884789495505	-0.0390671347588332	0.968836863618852	0.994399595814874	0.00243906089035122	dementia
KMT2C	FRMD4A	-0.0457079156163893	0.0213775211086649	-2.13812983198798	0.0325062073282737	0.187808493658579	0.726284770612832	dementia
KMT2C	PICALM	0.0891974244654425	0.0209994225196326	4.24761320850852	2.16059994493798e-05	0.00306805192181193	2.51313729492984	dementia
KMT2C	CD163	0.083019439743124	0.026892058965538	3.08713586600092	0.00202095203472587	0.0923418810279106	1.03460128300427	dementia
KMT2C	GPNMB	0.0856045299244813	0.0488593536021085	1.7520602221145	0.0797634531879301	0.682360569588496	0.165986076953217	dementia
KMT2C	MKI67	0.0224075350865212	0.0476921915612918	0.469836557158923	0.638471793893924	0.996318489210892	0.00160181017401452	dementia
KMT2C	ERN1	-0.128888508115779	0.0698291792966922	-1.84576862300148	0.064925808339859	0.302403223187552	0.519413584185685	dementia
KMT2D	AIF1	-0.0372565687362428	0.0831780180629111	-0.44791363877009	0.654215524860898	0.926627388344805	0.0330948674922086	dementia
KMT2D	HIF1A	-0.296102040743753	0.162865366541655	-1.81807861936086	0.0690521173309749	0.466162936125755	0.331462259506893	dementia
KMT2D	HIST	-0.103198381460827	0.112827132821303	-0.91465925686753	0.360370539778464	0.79643010041199	0.098852334536396	dementia
KMT2D	HSPA1A	-0.100993536160642	0.11609556167267	-0.869917288013064	0.384345607013299	0.794042536143487	0.100156232185508	dementia
KMT2D	IFI44L	0.163096646288909	0.179028857961553	0.911007578029314	0.362291380850039	0.840523095387666	0.0754503487782074	dementia
KMT2D	TMEM163	0.0143735073602442	0.151219195855733	0.0950508120275741	0.92427446742101	0.989497135663146	0.00458545862533661	dementia
KMT2D	FRMD4A	-0.014266832572778	0.137344159720677	-0.103876514311151	0.917267345127333	0.967652358721986	0.0142806404250488	dementia
KMT2D	PICALM	0.0778307955855367	0.0408380475059392	1.90584027246203	0.0566709321390139	0.275409342884289	0.560021330984442	dementia
KMT2D	CD163	0.0652962494909125	0.0915463606816699	0.713258823231261	0.47568561253088	0.806044166068473	0.0936411609811189	dementia
KMT2D	GPNMB	0.0711181426079294	0.114556639088118	0.620812055713545	0.534723290128474	0.93930163098902	0.0271949235604556	dementia
KMT2D	ERN1	0.00265121252682434	0.0755063006570123	0.0351124674862232	0.971990059926845	0.989753173572772	0.00447309703932617	dementia
KMT2E	AIF1	-0.0751877201482609	0.0537777783349876	-1.39811874860111	0.162077410656767	0.68217022055274	0.166107243198784	dementia
KMT2E	CCL3	-0.0241582609272725	0.0910308609402816	-0.265385394334795	0.790712586535882	0.975495151961058	0.0107748846311163	dementia
KMT2E	HIF1A	0.00124558430884481	0.0592315594520855	0.0210290649168608	0.983222470348083	0.997651968426224	0.00102093622067396	dementia
KMT2E	HIST	-0.0792747401995393	0.046561429838506	-1.70258388701757	0.0886459675720459	0.524429068168903	0.280313244145416	dementia
KMT2E	HSPA1A	0.0179600963964303	0.0666551808786995	0.269447868262701	0.787585054172159	0.949552963285147	0.022480806576265	dementia
KMT2E	IFI44L	-0.00526149739539724	0.0528851192128071	-0.0994891847407064	0.920749874623186	0.986900600539505	0.00572658675394105	dementia
KMT2E	TMEM163	-0.0280012662908345	0.0488529019526405	-0.573175086261606	0.566526151334668	0.934415042481951	0.029460178777993	dementia
KMT2E	FRMD4A	-0.085529645182255	0.0246385985874587	-3.47136810069184	0.000517813647179274	0.0154885513802037	1.80998919921973	dementia
KMT2E	PICALM	0.038679771030483	0.0229365399536708	1.68638212688626	0.0917222217158006	0.352659021511025	0.45264500181699	dementia
KMT2E	CD163	0.0367719540814546	0.0294647894518559	1.24799649905994	0.212032339282681	0.619833173641702	0.207725183914754	dementia
KMT2E	GPNMB	-0.0155619396036271	0.0563262612655339	-0.276282132951534	0.782331377888981	0.965956940516469	0.0150422327075825	dementia
KMT2E	MKI67	-0.0172630586801757	0.052949800787647	-0.326026886284397	0.744404013233895	0.996318489210892	0.00160181017401452	dementia
KMT2E	ERN1	-0.125179025482202	0.0594134262245424	-2.10691477392854	0.035124967751104	0.230899689200008	0.63657665165975	dementia
KMT5A	AIF1	-0.187476598774674	0.085238239265552	-2.19944241446152	0.0278464795388186	0.419894063582004	0.37686026532825	dementia
KMT5A	CCL3	-0.160480416028926	0.188538834611848	-0.851179632882067	0.394669574864257	0.915785598327327	0.0382061904830882	dementia
KMT5A	HIF1A	-0.312186339991125	0.174254811799734	-1.7915507570024	0.0732049571536615	0.470037375720839	0.327867607119725	dementia
KMT5A	HIST	-0.164823756906436	0.133289051373553	-1.23658886613653	0.216239755459647	0.692241874707898	0.159742133148633	dementia
KMT5A	HSPA1A	-0.0636992603525412	0.103730295114079	-0.614085405642457	0.539158891806522	0.86515746565424	0.0629048402335634	dementia
KMT5A	IFI44L	-0.0891994124120664	0.168328381812586	-0.529913086857683	0.596172192139607	0.926410403288418	0.0331965766030541	dementia
KMT5A	TMEM163	-0.100585572608542	0.13937811262537	-0.721674090098373	0.470494875495649	0.909803142246972	0.041052567552047	dementia
KMT5A	FRMD4A	-0.161641098190231	0.134800106733686	-1.19911698964432	0.230482458747904	0.526411312321298	0.278674786518095	dementia
KMT5A	PICALM	-0.067828139248713	0.0442988374392593	-1.5311494199304	0.125732468182252	0.408154703632717	0.389175194264491	dementia
KMT5A	CD163	-0.0981336655227048	0.0853000540023016	-1.15045256032378	0.249957522608025	0.653361736848867	0.184846302921458	dementia
KMT5A	GPNMB	-0.0657017892625131	0.12362618656048	-0.531455277319993	0.595103324818335	0.941876223822393	0.0260061660424561	dementia
KMT5A	MKI67	-0.0694786835731176	0.172269351824618	-0.403314245030953	0.68671706362802	0.996318489210892	0.00160181017401452	dementia
KMT5A	ERN1	-0.229497327354379	0.0951227488763329	-2.41264397912579	0.0158372809159554	0.16040567674397	0.794780266133176	dementia
KMT5B	AIF1	-0.0572697788008998	0.0705581182280798	-0.811668171418272	0.416982062482918	0.836448230636974	0.0775609331767114	dementia
KMT5B	CCL3	-0.107399902687515	0.120021056094931	-0.894842173381365	0.370871462361051	0.912716417838172	0.0396641373602984	dementia
KMT5B	HIF1A	-0.203379651541515	0.0670470729066524	-3.03338598874666	0.00241826069439859	0.114277807029513	0.942038102242037	dementia
KMT5B	HIST	-0.0143468936079984	0.0676931661518844	-0.211940058702647	0.832153798090036	0.960234273238493	0.0176227969997266	dementia
KMT5B	HSPA1A	-0.052997184650153	0.0993701049594696	-0.533331273744444	0.593804282665992	0.889247444300956	0.050977374303652	dementia
KMT5B	IFI44L	0.0694217529891425	0.0746848812365234	0.929528866348293	0.352615072604482	0.836420386536346	0.0775753904259336	dementia
KMT5B	TMEM163	-0.0245364294705887	0.0635260056395692	-0.386242283354039	0.699317241201694	0.96465713492541	0.0156270191630594	dementia
KMT5B	FRMD4A	-0.063030269328315	0.0372264894103639	-1.69315641433455	0.0904256984271458	0.325773649533531	0.487084046869111	dementia
KMT5B	PICALM	0.0177973924518038	0.0341053087733756	0.521836426406946	0.601784225056682	0.830515975426269	0.0806520092417911	dementia
KMT5B	CD163	0.0596570584120673	0.0402141706244111	1.48348349563758	0.137945998248532	0.528597815725039	0.276874635794779	dementia
KMT5B	GPNMB	0.034721719439093	0.0620761440979522	0.559340789342591	0.575929162707223	0.941876223822393	0.0260061660424561	dementia
KMT5B	MKI67	-0.208391691321042	0.0871955036947216	-2.38993620646586	0.0168512995315057	0.953023773609504	0.0208962655540727	dementia
KMT5B	ERN1	-0.264664573660184	0.09499740101555	-2.78601909979476	0.00533597275526186	0.0951178935371625	1.02173777608613	dementia
KMT5C	AIF1	0.127753151996248	0.167534631558545	0.76254772406029	0.445733171093064	0.849614444881884	0.0707781124594458	dementia
KMT5C	HSPA1A	0.0367273774165132	0.188445894255281	0.194896140144926	0.845474255971117	0.968573476838469	0.0138674277326023	dementia
KMT5C	PICALM	0.0071561342019513	0.163562170129219	0.0437517684944981	0.965102273403796	0.98768711799615	0.00538061052183928	dementia
KMT5C	ERN1	0.2535743201086	0.148096298287508	1.71222591679045	0.0868550430834231	0.346991828039275	0.459680753103191	dementia
KNL1	MKI67	0.0585548020947113	0.309188667361917	0.189382109617138	0.849793345205327	0.996318489210892	0.00160181017401452	dementia
KNL1	ERN1	0.562993513618069	0.238568038659742	2.3598865832193	0.0182805230074835	0.17032716523637	0.768716081506543	dementia
KNOP1	AIF1	-0.0298223656016512	0.109695721364239	-0.271864437653203	0.785726256301894	0.956916185867295	0.0191260994325508	dementia
KNOP1	HIF1A	0.31103068055844	0.219256447135942	1.41857028434652	0.156024334342677	0.60901055986612	0.215375176904357	dementia
KNOP1	HIST	-0.0793153760243407	0.196473106846685	-0.403695840602925	0.686436398619367	0.922093826833495	0.0352248854509167	dementia
KNOP1	HSPA1A	0.105610768192626	0.142707682570919	0.740049633558745	0.459269878302984	0.827552327885566	0.0822045353245238	dementia
KNOP1	IFI44L	0.15838630087474	0.209307204328936	0.756716909876778	0.449219481769929	0.880146866809961	0.0554448527098401	dementia
KNOP1	TMEM163	-0.00718749983693565	0.176657995001108	-0.0406859584073202	0.967546255894717	0.994399595814874	0.00243906089035122	dementia
KNOP1	FRMD4A	-0.0283097742299429	0.184860890236776	-0.153140960176502	0.878287115271498	0.952172710497627	0.0212842696690367	dementia
KNOP1	PICALM	-0.0704651927196023	0.132299834197635	-0.53261739250813	0.59429845999831	0.826846288691042	0.0825752185948458	dementia
KNOP1	CD163	0.155122980963087	0.118975687975898	1.30382083602249	0.192294676694116	0.596808645096662	0.224164894498889	dementia
KNOP1	GPNMB	0.0100088863395805	0.152289973654221	0.0657225561172267	0.947598714050997	0.991351175114891	0.0037724742752705	dementia
KNOP1	MKI67	0.160952485774798	0.215766115623704	0.745958119093634	0.455692714832888	0.996318489210892	0.00160181017401452	dementia
KNOP1	ERN1	0.0139448225565264	0.142048927526407	0.0981691505832321	0.921797978380856	0.972392674697978	0.0121583214764079	dementia
KNSTRN	AIF1	0.167660480068656	0.141266684407366	1.18683666125538	0.235292054885875	0.745415502078674	0.127601579656743	dementia
KNSTRN	HSPA1A	-0.139643651481491	0.14339446156716	-0.973842712998284	0.330134641516952	0.76341488025283	0.11723937916723	dementia
KNSTRN	PICALM	0.152896643673268	0.100751885013661	1.51755615939629	0.129126325903674	0.412896863100202	0.384158416576612	dementia
KNSTRN	CD163	0.0215325132801911	0.130319495958958	0.165228641514792	0.868764022414035	0.969208298948285	0.0135828758263027	dementia
KNSTRN	MKI67	0.054515081403787	0.236704107717788	0.230308979127574	0.817851683804129	0.996318489210892	0.00160181017401452	dementia
KNSTRN	ERN1	0.0948625168434165	0.115050013733378	0.824532859798306	0.409636852754472	0.707493292060557	0.150277673450168	dementia
KNTC1	AIF1	0.00201233151070826	0.17414431119197	0.0115555397528315	0.990780218426934	0.998126510436952	0.000814409311242997	dementia
KNTC1	HSPA1A	0.0950101410239726	0.145031201424921	0.655101385705316	0.512402479977283	0.854237986900344	0.0684211199445646	dementia
KNTC1	FRMD4A	0.135445214324402	0.143932396356211	0.941033552927137	0.346687664906537	0.642783671484992	0.191935164071162	dementia
KNTC1	PICALM	0.156217607747217	0.117230341254584	1.33256976031457	0.182673034306379	0.486449124300921	0.312962574081645	dementia
KNTC1	CD163	0.0426924558742043	0.133469661296916	0.319866368576681	0.749069633496386	0.928044665660205	0.0324311212133063	dementia
KNTC1	MKI67	0.164688125477177	0.140005148973723	1.17630049097756	0.239474819652428	0.996318489210892	0.00160181017401452	dementia
KNTC1	ERN1	0.097569734875292	0.113862436408358	0.856908897727838	0.391495234990261	0.693024371511318	0.159251492333693	dementia
KPNA1	AIF1	-0.135326758451219	0.0648592048255652	-2.086469589246	0.0369361071146063	0.454009991775224	0.342934589158108	dementia
KPNA1	CCL3	-0.129277987640845	0.112437631037386	-1.14977509262765	0.250236516424173	0.887062001780973	0.0520460238094444	dementia
KPNA1	HIF1A	-0.011695629209312	0.0544770288327236	-0.214689190286504	0.830009650978336	0.974056152262596	0.0114160062478114	dementia
KPNA1	HIST	-0.138172448431865	0.058670611264044	-2.35505384135215	0.0185200220554202	0.314362953702017	0.502568639320801	dementia
KPNA1	HSPA1A	-0.026010980088843	0.0754419272339332	-0.344781490114736	0.730258649548545	0.933830016070758	0.0297321706660919	dementia
KPNA1	IFI44L	0.0270033787049731	0.0672902133139203	0.401297267092879	0.68820127544077	0.946812559542417	0.0237359897545841	dementia
KPNA1	TMEM163	0.0964575844251166	0.0581681869115413	1.65825324024288	0.0972663627521874	0.679536227665509	0.167787385059785	dementia
KPNA1	FRMD4A	-0.0843831519051081	0.0313705472865372	-2.68988459571189	0.00714767323211232	0.0760354845400295	1.11898368214821	dementia
KPNA1	PICALM	0.023660534553898	0.0287198164444736	0.823840033923715	0.410030456899326	0.699631536425086	0.155130622597151	dementia
KPNA1	CD163	0.106607289477105	0.0333872895610581	3.19305013610475	0.00140778501785589	0.0825353835439815	1.08335982619575	dementia
KPNA1	GPNMB	0.0460052855455416	0.0612949179447152	0.750556279185102	0.452919741680017	0.918150685291555	0.0370860372952326	dementia
KPNA1	MKI67	-0.113235253176711	0.0667916376283806	-1.69535075343918	0.0900089021292219	0.996318489210892	0.00160181017401452	dementia
KPNA1	ERN1	-0.203267882382105	0.0660214147593488	-3.07881742799706	0.00207823999253228	0.0632541773449638	1.19891078812906	dementia
KPNA2	AIF1	-0.0723116599243338	0.0978659532879278	-0.738884744846743	0.459976986432154	0.854141608048909	0.0684701217044998	dementia
KPNA2	HIF1A	0.289713203693322	0.171176456575756	1.69248277180633	0.0905539622414276	0.504174835536984	0.29741883470115	dementia
KPNA2	HIST	0.168995008587273	0.157877971722375	1.0704153767851	0.284432380915911	0.744958190304543	0.127868100714198	dementia
KPNA2	HSPA1A	0.0967536359962876	0.129236119116163	0.748657857091186	0.454063450425594	0.824544512053639	0.0837858945161581	dementia
KPNA2	TMEM163	0.0672768568864595	0.158723528142147	0.42386190424276	0.671666528542165	0.956158973714789	0.0194698946828205	dementia
KPNA2	FRMD4A	-0.275496014818473	0.145653354369362	-1.89144984687303	0.0585643198939987	0.260163046758939	0.584754390051097	dementia
KPNA2	PICALM	0.00147540563798887	0.091855753515303	0.0160622016751849	0.987184768316074	0.996478150380913	0.00153221956563534	dementia
KPNA2	CD163	-0.20958501617483	0.132635114869383	-1.5801623603314	0.114069689169777	0.492953519086004	0.3071940287068	dementia
KPNA2	GPNMB	-0.16552505761375	0.149215170743503	-1.1093044815013	0.267298852457501	0.839851563572717	0.0757974649116545	dementia
KPNA2	MKI67	0.0469567077137843	0.266588824807163	0.17613907014951	0.860184687197041	0.996318489210892	0.00160181017401452	dementia
KPNA2	ERN1	0.0078443472734237	0.151664644235556	0.0517216607269413	0.958750477573417	0.985322658273217	0.00642153015061212	dementia
KPNA3	AIF1	-0.0645295033076334	0.0560006015223796	-1.15230018166582	0.249197742355886	0.755430299778508	0.121805599912643	dementia
KPNA3	CCL3	-0.260714326431072	0.120831733988703	-2.15766436369644	0.0309539365392337	0.620325302013452	0.207380504340888	dementia
KPNA3	HIF1A	-0.00816955424191066	0.0638046020448755	-0.128040203685696	0.89811715693188	0.984554045885063	0.00676043880934493	dementia
KPNA3	HIST	-0.0551068666011982	0.0600569993008067	-0.917576090093764	0.358840840278665	0.79643010041199	0.098852334536396	dementia
KPNA3	HSPA1A	-0.0310391750285376	0.100077680112076	-0.310150824777084	0.756446263927285	0.942107457943097	0.0258995582155139	dementia
KPNA3	IFI44L	0.00245257350960205	0.0703068094702473	0.0348838686904139	0.972172343704924	0.997372054246731	0.00114280461220864	dementia
KPNA3	TMEM163	0.0353866243196153	0.0572735617919814	0.617852691755755	0.536672446197843	0.924207279439655	0.0342306151204698	dementia
KPNA3	FRMD4A	-0.0524963994113869	0.036770027186681	-1.42769542010027	0.153379544986663	0.428007319461525	0.36854880394344	dementia
KPNA3	PICALM	0.0274045187802178	0.030222084472706	0.906771298484298	0.364527750658609	0.666336738384674	0.176306241305053	dementia
KPNA3	CD163	0.0947617395137443	0.0381279368097925	2.48536237317217	0.0129419618830332	0.210284965376834	0.677191776706399	dementia
KPNA3	GPNMB	0.079422466466154	0.0671310357207671	1.18309609874803	0.236771063821317	0.830673644203517	0.0805695687072203	dementia
KPNA3	MKI67	-0.104108446428572	0.0728959653640322	-1.42817844456368	0.153240503268698	0.996318489210892	0.00160181017401452	dementia
KPNA3	ERN1	-0.139585068633581	0.0698574130313519	-1.99814253887322	0.0457012090406041	0.257782234818747	0.588747015555286	dementia
KPNA4	AIF1	-0.169933189049944	0.0875299239084281	-1.94142964442336	0.0522061854895082	0.500312030706103	0.300759053769692	dementia
KPNA4	CCL3	-0.0392534921873165	0.117307300502829	-0.334621051026314	0.73791096307795	0.973968587923658	0.0114550496012695	dementia
KPNA4	HIF1A	-0.0112175395729406	0.0671369433925027	-0.167084454640116	0.867303597469767	0.97629553441348	0.0104186971521922	dementia
KPNA4	HIST	0.030547908979802	0.0636254043429353	0.480121254949539	0.63114117538411	0.895263650082122	0.0480490485789474	dementia
KPNA4	HSPA1A	-0.182354984006061	0.0952621690597433	-1.91424345892962	0.0555890551882881	0.474666577064889	0.323611347399642	dementia
KPNA4	IFI44L	-0.089226133211342	0.071313372781747	-1.25118375040845	0.210867445342706	0.737271748926154	0.132372407247784	dementia
KPNA4	TMEM163	0.0165426053855895	0.063602884881736	0.260092060546452	0.794792762002989	0.97584009801763	0.0106213403639427	dementia
KPNA4	FRMD4A	-0.0618221327174555	0.033826244242039	-1.82763809884112	0.0676038839278324	0.280736210614247	0.551701566504497	dementia
KPNA4	PICALM	0.0343012863983645	0.030870416313439	1.11113779775726	0.266509040445171	0.578610949792945	0.237613351901902	dementia
KPNA4	CD163	-0.0273168981333655	0.0344552592922677	-0.792822306215986	0.427881358467904	0.777948082537491	0.109049385298015	dementia
KPNA4	GPNMB	-0.00125214542997736	0.0642186621283506	-0.0194981550296822	0.984443708837326	0.996329586379227	0.0015969729536026	dementia
KPNA4	MKI67	-0.0648051186750417	0.0781233375322054	-0.829523170951658	0.406808430882986	0.996318489210892	0.00160181017401452	dementia
KPNA4	ERN1	0.0509021898264213	0.112586565158603	0.452116020723381	0.651185402859166	0.852221552877262	0.0694474865902697	dementia
KPNA5	AIF1	-0.0915288572484111	0.0789578182635642	-1.15921208641916	0.246369746036456	0.752470870387272	0.123510307793832	dementia
KPNA5	CCL3	-0.229418935364385	0.182043121946496	-1.26024500630028	0.207580991741765	0.873994529353287	0.0584912857627545	dementia
KPNA5	HIF1A	-0.0609612231832591	0.0750989505956121	-0.811745339978438	0.416937772132005	0.850009985189689	0.0705759725359286	dementia
KPNA5	HIST	-0.161160146073342	0.128717623158662	-1.25204414219714	0.210553779638249	0.683101517621354	0.165514749808149	dementia
KPNA5	HSPA1A	-0.130303111515073	0.0915474771028468	-1.4233391857286	0.154637852633779	0.624664397843183	0.204353245552069	dementia
KPNA5	IFI44L	-0.20208211417369	0.158259581304107	-1.27690287380058	0.201636539440643	0.726123735394744	0.138989366875243	dementia
KPNA5	TMEM163	0.00380353411319603	0.0733334786868742	0.051866271467043	0.958635249556563	0.994399595814874	0.00243906089035122	dementia
KPNA5	FRMD4A	-0.0702053409503914	0.0413378461995751	-1.69833088573233	0.0894453285324528	0.324163201805484	0.48923628671102	dementia
KPNA5	PICALM	0.0144390639872304	0.0366412939381481	0.394065340913017	0.693532798868253	0.877289352414542	0.0568571416042453	dementia
KPNA5	CD163	-0.0177297187624802	0.0422769764824465	-0.41937054722543	0.674945345659768	0.903586144168345	0.0440304372883798	dementia
KPNA5	GPNMB	-0.154770062448578	0.0804305194465121	-1.92427033312278	0.0543207071708341	0.611994767271786	0.213252291179118	dementia
KPNA5	MKI67	-0.0398905605048897	0.178503284592997	-0.223472417305057	0.823167848137957	0.996318489210892	0.00160181017401452	dementia
KPNA5	ERN1	-0.130096782188237	0.0861708839019219	-1.50975336792774	0.131106367992029	0.417755268176718	0.379078064652639	dementia
KPNA6	AIF1	-0.0460419949587113	0.0734100772393161	-0.627189027585611	0.530535334779874	0.884378617609517	0.0533617662815377	dementia
KPNA6	CCL3	-0.199539769803047	0.167172514053864	-1.19361589393071	0.232628253832941	0.885209551217996	0.0529539087767578	dementia
KPNA6	HIF1A	-0.106091132170031	0.0756356832366027	-1.40265979799718	0.160718310889688	0.615916120586847	0.21047842882046	dementia
KPNA6	HIST	0.10611152870885	0.109885570279435	0.965654802891876	0.334216942693053	0.778198570264757	0.108909571433455	dementia
KPNA6	HSPA1A	0.0769712670085846	0.103262607896155	0.745393405965399	0.456033928999463	0.824698419099296	0.0837048379542816	dementia
KPNA6	IFI44L	0.224665335294979	0.140718355386494	1.59656026875754	0.110363761286908	0.64272741749459	0.191973173541235	dementia
KPNA6	TMEM163	-0.163482937873815	0.148692218524706	-1.09947204699653	0.271562220112538	0.835147150824564	0.0782369961802575	dementia
KPNA6	FRMD4A	-0.15624917198047	0.0441927946525415	-3.53562550657756	0.000406810949689242	0.0132434118802449	1.87800011384836	dementia
KPNA6	PICALM	0.0260363937679372	0.0373610659228062	0.696885731839997	0.485874307716211	0.752367701957257	0.123569856347086	dementia
KPNA6	CD163	0.0830932970922274	0.0449055307048185	1.85040229539724	0.0642555884296658	0.395463839897619	0.402893221018082	dementia
KPNA6	GPNMB	-0.195906741501376	0.103333844974278	-1.89586230484447	0.0579782545718201	0.627973341006081	0.202058792727299	dementia
KPNA6	MKI67	0.0321493733659857	0.141268961815368	0.227575632699866	0.819976165189972	0.996318489210892	0.00160181017401452	dementia
KPNA6	ERN1	-0.199051815562264	0.0884048087425222	-2.25159488939113	0.0243478843221746	0.195283754605347	0.70933388358724	dementia
KPNB1	AIF1	0.00366244871048429	0.0632255603337206	0.0579267101968405	0.953807007179445	0.992745494696905	0.00316207518597645	dementia
KPNB1	CCL3	-0.183650473795338	0.112875148925092	-1.62702309183411	0.10373219352949	0.821694481885059	0.0852896295347324	dementia
KPNB1	HIF1A	-0.0716148000839386	0.0651000583961985	-1.1000727472177	0.271300426881461	0.747972922327964	0.126114123922175	dementia
KPNB1	HIST	0.00525023836254505	0.0651663564750672	0.080566701079165	0.935786548777152	0.986133458380246	0.0060643058337349	dementia
KPNB1	HSPA1A	-0.0492357973483918	0.0826895330613272	-0.595429621205815	0.551556330321623	0.870301647064786	0.060330194565148	dementia
KPNB1	IFI44L	0.0185540701462515	0.0736067722842159	0.252070150211304	0.800986841806978	0.96813675984961	0.0140632895378809	dementia
KPNB1	TMEM163	-0.0693533430122956	0.0642120156467957	-1.08006799527646	0.280111902516887	0.8360021655732	0.0777925975666382	dementia
KPNB1	FRMD4A	-0.0432008457624209	0.0340279512195342	-1.26956940439073	0.204238053553558	0.492431190394153	0.307654446831163	dementia
KPNB1	PICALM	0.0757718871685002	0.0340328049415022	2.22643673651766	0.0259849420900368	0.179031610131841	0.747070282462395	dementia
KPNB1	CD163	-0.0332226524860431	0.0444212312127002	-0.74790030755709	0.454520292047799	0.794156046515703	0.100094153137063	dementia
KPNB1	GPNMB	0.169504919598748	0.0713891200879814	2.37438028917918	0.0175784352908985	0.452464311557778	0.344415670391966	dementia
KPNB1	MKI67	-0.0528377686277573	0.0744525817655826	-0.70968349753296	0.477900427921054	0.996318489210892	0.00160181017401452	dementia
KPNB1	ERN1	-0.0985188744955649	0.0965721144554031	-1.02015861463881	0.307653241632843	0.62152521343906	0.206541248622747	dementia
KPTN	AIF1	0.310777636451224	0.125777682683387	2.47084880100333	0.0134792796262068	0.351776321952226	0.453733396236048	dementia
KPTN	HSPA1A	0.270304377724183	0.197975448718644	1.36534292243646	0.172145294345906	0.648887343199586	0.187830696841687	dementia
KPTN	PICALM	0.186846776749137	0.135098578434584	1.38304028742693	0.166652513179445	0.468028443326201	0.329727752899695	dementia
KPTN	ERN1	0.420349164762637	0.191241779202792	2.19799860948219	0.0279492050293535	0.207130948743225	0.683755005576795	dementia
KRAS	AIF1	-0.101710310557693	0.0839343765164141	-1.21178371459997	0.225595183820693	0.737865823419451	0.132022604906547	dementia
KRAS	CCL3	-0.0662882310641645	0.179340418040716	-0.369622373965443	0.711663877938757	0.970551481662654	0.0129814230690051	dementia
KRAS	HIF1A	-0.108963943817772	0.0775812074003916	-1.40451466880911	0.160165646705616	0.615916120586847	0.21047842882046	dementia
KRAS	HIST	-0.0951958369141009	0.121283578039245	-0.784902939483671	0.432510478471845	0.830889259018046	0.0804568551596195	dementia
KRAS	HSPA1A	-0.103293851865081	0.0972697426819521	-1.06193199464737	0.288266559032159	0.740892170138476	0.130244994883701	dementia
KRAS	IFI44L	-0.170379700132727	0.14627113384795	-1.16482108021285	0.244091424096804	0.76424029451561	0.116770067898019	dementia
KRAS	TMEM163	-0.00958541597723796	0.0761323287537762	-0.125904673272752	0.899807383380344	0.988742547511339	0.00491677690706021	dementia
KRAS	FRMD4A	-0.0606873563691061	0.0440285261784971	-1.3783644749559	0.168090785877741	0.446815604239683	0.349871668329811	dementia
KRAS	PICALM	-0.0405619077701692	0.0357472306159988	-1.13468671757794	0.256506604490968	0.567924863040686	0.245709118030732	dementia
KRAS	CD163	-0.00290496683386599	0.0456618006973671	-0.0636191913043301	0.949273450245608	0.988787485644211	0.00489703876623898	dementia
KRAS	GPNMB	-0.00951255630238717	0.0961224772637381	-0.0989628708411966	0.921167750120777	0.987372866039753	0.00551881178442931	dementia
KRAS	MKI67	-0.0641301003982059	0.178837749952096	-0.35859375559905	0.719899018842832	0.996318489210892	0.00160181017401452	dementia
KRAS	ERN1	0.0547187771861933	0.0808330145106913	0.676935995984115	0.498446564256865	0.767309264852548	0.115029557892001	dementia
KRBA1	AIF1	-0.142524461302938	0.18028433375702	-0.790553778760537	0.429204428095047	0.842250835318616	0.0745585496266455	dementia
KRBA1	PICALM	0.0808091393934565	0.129356610800597	0.624700499598153	0.532167645177138	0.787386315899939	0.103812137146485	dementia
KRBA1	ERN1	0.232208623548291	0.150401583722743	1.54392405851494	0.122606730996848	0.403996083894809	0.39362284466939	dementia
KRBA2	AIF1	-0.121594418367432	0.141766768189152	-0.857707486180369	0.391054005243633	0.824939774478901	0.0835777563788234	dementia
KRBA2	HSPA1A	-0.0514823226455924	0.138539409086999	-0.371607782831402	0.710184893579815	0.928945277498199	0.032009868762603	dementia
KRBA2	FRMD4A	0.0617488710052046	0.141752699003814	0.435609843333871	0.663119827830082	0.853872993032154	0.0686067224342839	dementia
KRBA2	PICALM	-0.111714102465501	0.0982642976923851	-1.13687376889642	0.255591059221839	0.566494589812927	0.24680423341861	dementia
KRBA2	CD163	-0.067478509506382	0.142767088135252	-0.472647515528618	0.6364646769325	0.891859490554075	0.0497035618612205	dementia
KRBA2	GPNMB	-0.172661629287219	0.151799230306787	-1.13743415522113	0.255356835790185	0.839288170712858	0.0760888979762963	dementia
KRBA2	ERN1	-0.1655552691614	0.111322767738539	-1.48716450843402	0.136971367341387	0.427222160793096	0.369346227747906	dementia
KRBOX4	AIF1	-0.0258446218238179	0.0926499724163249	-0.278949050385946	0.780283925154514	0.954660678343028	0.0201509652850341	dementia
KRBOX4	HIF1A	0.397456367004513	0.169533757572515	2.34440840983843	0.0190572905330128	0.301454137669393	0.520778750761465	dementia
KRBOX4	HIST	-0.00204747546216841	0.172341311851122	-0.0118803520767971	0.990521073481863	0.996657887410509	0.00145389194636732	dementia
KRBOX4	HSPA1A	0.02754228083769	0.120342263000708	0.228866236606569	0.818972883378964	0.960348484048934	0.0175711448388202	dementia
KRBOX4	IFI44L	0.00258105918103841	0.161471069339046	0.0159846540411451	0.987246634433405	0.997372054246731	0.00114280461220864	dementia
KRBOX4	TMEM163	0.15995158135165	0.14810155715761	1.08001282647845	0.280136468496491	0.8360021655732	0.0777925975666382	dementia
KRBOX4	FRMD4A	0.0214944125874003	0.0458167791829009	0.469138446017658	0.638970679933821	0.843721314105476	0.0738009795979338	dementia
KRBOX4	PICALM	0.0359306949359659	0.0423139185221176	0.849146006583741	0.395800053079841	0.686552662592029	0.163326144230684	dementia
KRBOX4	CD163	0.127804144622916	0.0948843044669692	1.34694716202938	0.177997250651144	0.582506652607678	0.234699110346053	dementia
KRBOX4	GPNMB	-0.0397359079260176	0.146489051042197	-0.271255139161024	0.786194807115622	0.966509960888198	0.0147936657570141	dementia
KRBOX4	ERN1	0.0641626350181348	0.12457627011669	0.515047006609154	0.606520172615422	0.833085162098997	0.0793106005869939	dementia
KRBOX5	AIF1	0.0652807015538057	0.0865365772714165	0.754371199002439	0.450626360579546	0.851478248739611	0.0698264417389801	dementia
KRBOX5	HIF1A	0.241409268982284	0.182477854435683	1.32295104920456	0.185851657095214	0.655987515599032	0.183104425804284	dementia
KRBOX5	HIST	0.132343786596991	0.133343938722424	0.992499455655684	0.320953944862706	0.770956177433017	0.112970307344526	dementia
KRBOX5	HSPA1A	0.110656039429744	0.106993838263873	1.03422815019346	0.301029517030319	0.747424625545106	0.126432597465548	dementia
KRBOX5	IFI44L	-0.100522623959978	0.155167468362559	-0.647833112319011	0.517092896348437	0.908107984002232	0.0418625060296669	dementia
KRBOX5	TMEM163	0.134264554859713	0.168123313783318	0.798607592476772	0.424517983790625	0.890611736377749	0.0503115860849782	dementia
KRBOX5	FRMD4A	0.141234909785242	0.106022759279422	1.33211878982529	0.18282115684927	0.464269516735646	0.333229830544697	dementia
KRBOX5	PICALM	0.118515170949845	0.0672537497708424	1.76220911627484	0.0780339724132392	0.326555548434216	0.486042932837561	dementia
KRBOX5	CD163	0.0768112635024903	0.0950849385754781	0.807817354180839	0.419195733340075	0.772136134993165	0.112306122638264	dementia
KRBOX5	GPNMB	0.136250546547763	0.126932450319026	1.07340988222726	0.283087252546441	0.847474422434294	0.0718734003381812	dementia
KRBOX5	ERN1	0.054807993268913	0.0759146508212505	0.721968588091968	0.470313790264097	0.749490264358747	0.125234004126889	dementia
KRCC1	AIF1	0.00344916470804306	0.0772438999475958	0.0446529073542773	0.964383970714259	0.994094356596947	0.00257239165445717	dementia
KRCC1	CCL3	-0.0817235170493344	0.17546257175334	-0.465760396833913	0.641387015523128	0.959024060234178	0.0181704970046655	dementia
KRCC1	HIF1A	0.0156584270670583	0.0865281503999288	0.180963385842478	0.856396315340646	0.975205218872736	0.0109039832289216	dementia
KRCC1	HIST	-0.0920818858159423	0.122448656897865	-0.752004049278781	0.452048623673182	0.840719930962371	0.0753486566337791	dementia
KRCC1	HSPA1A	-0.203719465233597	0.0983819002858406	-2.07070065369449	0.0383867791135573	0.442612040161765	0.353976776344833	dementia
KRCC1	IFI44L	-0.275378512598144	0.160474774895669	-1.71602367273721	0.0861577097496965	0.593958972359844	0.226243552818641	dementia
KRCC1	TMEM163	-0.0649417053873227	0.0693152791749714	-0.936903178639611	0.34880836400267	0.868034271082724	0.0614631279936722	dementia
KRCC1	FRMD4A	-0.026542151087339	0.0414923241126655	-0.639688223182395	0.522375313362692	0.776664396573364	0.10976660308047	dementia
KRCC1	PICALM	0.0370045226556957	0.0391615602133028	0.94491951939968	0.344699965432255	0.65108005342496	0.186365609552761	dementia
KRCC1	CD163	0.0518429134462513	0.0479964095319322	1.0801414929123	0.280079177207743	0.681506374177853	0.166530077822965	dementia
KRCC1	GPNMB	0.0345408405959582	0.073932009849564	0.467197370479194	0.640358674781928	0.943811972332114	0.0251145178970806	dementia
KRCC1	MKI67	-0.152786452301146	0.166002319578749	-0.920387454156428	0.357370322389177	0.996318489210892	0.00160181017401452	dementia
KRCC1	ERN1	-0.109307075265351	0.0920178615432704	-1.1878897578374	0.234876845391181	0.549419826480349	0.260095672589922	dementia
KREMEN1	ERN1	0.0767415660673708	0.190283247776579	0.403301746023786	0.686726257426627	0.867864420612001	0.0615481158132632	dementia
KRI1	AIF1	-0.0378918176864485	0.129139641472816	-0.293417398827336	0.769203128068619	0.953982072105149	0.0204597867832901	dementia
KRI1	HSPA1A	-0.0641741693146849	0.160254728043798	-0.400451020060676	0.688824352312033	0.922832918490497	0.0348769221008905	dementia
KRI1	FRMD4A	0.118243392445999	0.164635310526494	0.718214045746707	0.472625318803885	0.742893316700464	0.129073548682083	dementia
KRI1	PICALM	-0.035509935223085	0.0994053695100611	-0.357223512151333	0.720924485420928	0.892761775025056	0.0492644129977603	dementia
KRI1	CD163	-0.0768581798772982	0.136484222126647	-0.563128680221951	0.573347263146047	0.857105569652227	0.0669656827515567	dementia
KRI1	ERN1	0.115328741029599	0.156448419121178	0.737167826159179	0.461020296499437	0.743498436043446	0.128719940683945	dementia
KRIT1	AIF1	-0.0395347718834837	0.074941641707393	-0.527540776833337	0.597818107317139	0.909620536176971	0.0411397432987083	dementia
KRIT1	CCL3	-0.0366032023588605	0.175105820509712	-0.209034755397125	0.834421107008875	0.97641400019657	0.0103660021301811	dementia
KRIT1	HIF1A	0.048465670384134	0.169437364686311	0.286038858511882	0.774848359559386	0.96562291424301	0.0151924369753093	dementia
KRIT1	HIST	-0.123719925438554	0.120066990345674	-1.03042414140942	0.302810945413837	0.757005977152707	0.120900691392675	dementia
KRIT1	HSPA1A	-0.100957496491097	0.0857070491784501	-1.17793690786034	0.238821759803629	0.69981157693305	0.155018877291018	dementia
KRIT1	IFI44L	-0.14472459988231	0.151400890020339	-0.955903230574589	0.339121126693735	0.83130842347618	0.0802378188597211	dementia
KRIT1	TMEM163	-0.0759292348200369	0.13850173151272	-0.548218668393062	0.583541765097584	0.937382476836896	0.0280831693182329	dementia
KRIT1	FRMD4A	-0.0983747510672227	0.0937540550564655	-1.04928529233188	0.294046833108759	0.595439327799052	0.225162484297871	dementia
KRIT1	PICALM	0.028175825861514	0.0634565786486504	0.444017412560475	0.657029994846608	0.862362126636042	0.0643103251561306	dementia
KRIT1	CD163	0.168630371272922	0.0875046631824144	1.92710154110748	0.0539669767369102	0.366544937192279	0.43587277469736	dementia
KRIT1	GPNMB	0.108469419390664	0.110006331987954	0.986028871524801	0.32411894533504	0.880494252900777	0.055273474383388	dementia
KRIT1	MKI67	-0.103022771921178	0.133646852213236	-0.770858199913331	0.440790985726642	0.996318489210892	0.00160181017401452	dementia
KRIT1	ERN1	-0.0129411015327955	0.0847872271730628	-0.152630319026483	0.878689814004021	0.959108875546884	0.018132090050042	dementia
KRR1	AIF1	-0.0450097444538406	0.0744271870827283	-0.604748697593674	0.545345985904953	0.892081169401171	0.0495956278893063	dementia
KRR1	CCL3	-0.17073674606964	0.176653170224502	-0.966508248069692	0.333789921691338	0.907139829110333	0.0423257643947343	dementia
KRR1	HIF1A	-0.128665934853394	0.158476317095866	-0.811893771960642	0.416852588442964	0.850009985189689	0.0705759725359286	dementia
KRR1	HIST	-0.135979396287132	0.108034572235786	-1.25866556855851	0.208151152926345	0.680505647235797	0.167168266414845	dementia
KRR1	HSPA1A	-0.250138546717224	0.107885004779225	-2.31856639603534	0.0204185589477476	0.364948959100934	0.437767870696512	dementia
KRR1	IFI44L	0.120069208299854	0.133717686329196	0.897930644748513	0.369222525856519	0.841351938080131	0.0750223005229202	dementia
KRR1	TMEM163	-0.0315589520057497	0.141433271032531	-0.223136690365387	0.823429123357047	0.977070627621125	0.0100740421384521	dementia
KRR1	FRMD4A	-0.159634260209536	0.0572556904034046	-2.78809423281435	0.00530191192785789	0.0633883452613806	1.19799058524067	dementia
KRR1	PICALM	-0.0492398111698753	0.0462799411027103	-1.06395578725124	0.287348728866681	0.59964003623516	0.22210937826616	dementia
KRR1	CD163	0.0225306112299991	0.0923124421500042	0.24406906268808	0.80717733247949	0.946069768053716	0.0240768353070024	dementia
KRR1	GPNMB	-0.0738880705537594	0.122885114279977	-0.601277632255893	0.547655085008408	0.94039883980865	0.0266879153457076	dementia
KRR1	MKI67	0.0671654584849995	0.154722414740926	0.434102961729652	0.664213674871013	0.996318489210892	0.00160181017401452	dementia
KRR1	ERN1	-0.0891652728426845	0.0832928169566349	-1.07050374931018	0.284392622245992	0.599587328302811	0.222147554119819	dementia
KRT10	AIF1	-0.0432786737460467	0.0947991829605583	-0.456530028998805	0.648008882152856	0.924963553707656	0.033875379407443	dementia
KRT10	CCL3	-0.31415438729416	0.215761026955722	-1.45602934749949	0.145384506943332	0.844234097271594	0.0735371113644389	dementia
KRT10	HIF1A	-0.185132599451375	0.171341597253668	-1.08048834853156	0.279924772505084	0.755739331939532	0.121627974633101	dementia
KRT10	HIST	-0.0945659023029125	0.157773924941295	-0.599375989017824	0.548922184958877	0.876483206149006	0.0572564007871738	dementia
KRT10	HSPA1A	-0.298538285607351	0.15874162009768	-1.88065540356491	0.0600188098639967	0.476515463891578	0.321923001061735	dementia
KRT10	IFI44L	0.141167342238501	0.152354025151001	0.926574418356109	0.354147542125461	0.836420386536346	0.0775753904259336	dementia
KRT10	TMEM163	-0.0934601008242425	0.174277028737858	-0.536273205373624	0.591769746113767	0.939869596768925	0.0269323988815017	dementia
KRT10	FRMD4A	-0.0752671865463107	0.155065000102579	-0.485391200441877	0.627398873153733	0.838255359450166	0.0766236611950657	dementia
KRT10	PICALM	-0.109005925654572	0.121132326958543	-0.899891287417259	0.368178107153227	0.668998020052932	0.174575167555583	dementia
KRT10	CD163	-0.243772416372968	0.146461931107372	-1.66440804466969	0.0960309135158865	0.462961263924723	0.334455344980989	dementia
KRT10	GPNMB	-0.00807803702730941	0.162257658209784	-0.0497852435221594	0.960293526063977	0.994544255048369	0.00237588695314141	dementia
KRT10	MKI67	0.0284057344806503	0.192305081734635	0.14771182448443	0.882570199421102	0.996318489210892	0.00160181017401452	dementia
KRT10	ERN1	-0.0792819511315303	0.160858643108644	-0.49286721309705	0.622106415262758	0.839935209724731	0.0757542129193665	dementia
KRT10-AS1	AIF1	-0.00804555344664083	0.160408001226121	-0.0501568087947141	0.959997429793772	0.993785979037439	0.0027071348491158	dementia
KRT10-AS1	PICALM	0.224831375166575	0.171315561163102	1.31238151187283	0.189391441731353	0.49702967737014	0.303617679006522	dementia
KRTAP5-11	HSPA1A	-0.0204490512770785	0.373776412573104	-0.0547093144168882	0.956370048646836	0.990642348348451	0.00408311057430012	dementia
KRTAP5-11	ERN1	0.823059484594438	0.367872122229547	2.23735215271589	0.0252633331156629	0.197952500774588	0.703439007345756	dementia
KRTCAP2	AIF1	-0.0665609716214819	0.0960173141328477	-0.693218428599132	0.48817248481005	0.869185294715615	0.060887629887048	dementia
KRTCAP2	CCL3	-0.183835789898765	0.169471898994667	-1.0847567708234	0.278029396483936	0.895452178485535	0.0479576026395297	dementia
KRTCAP2	HIF1A	-0.0883051396138324	0.202131751778897	-0.436869214443981	0.662206199464145	0.937483299959392	0.0280364599203313	dementia
KRTCAP2	HIST	-0.102662914021416	0.169911787404511	-0.604213018941438	0.545702026422472	0.874751805074965	0.0581151526652468	dementia
KRTCAP2	HSPA1A	-0.244759799239118	0.153246571314767	-1.59716329794018	0.11022931154211	0.571140278580686	0.243257210963762	dementia
KRTCAP2	IFI44L	-0.0532906018394516	0.153206201433311	-0.347835801298478	0.727963501015598	0.953460262162939	0.0206974025476944	dementia
KRTCAP2	TMEM163	0.0349263056193006	0.171236829173145	0.2039649168228	0.838380914887579	0.979038666449888	0.00920015570022228	dementia
KRTCAP2	FRMD4A	-0.0694483315517521	0.157030975146098	-0.442258805863868	0.658301936632108	0.852258951570666	0.0694284285298979	dementia
KRTCAP2	PICALM	-0.253530257857803	0.1213406986245	-2.08940825899128	0.0366709884090716	0.219868447087989	0.657837090961137	dementia
KRTCAP2	CD163	-0.290974238203689	0.131501678087361	-2.21270361288003	0.0269180861551428	0.272811001827668	0.564138119584831	dementia
KRTCAP2	GPNMB	-0.0164025808993136	0.122484864219038	-0.133915165795351	0.893469657736267	0.982155546878669	0.00781972626447121	dementia
KRTCAP2	MKI67	0.0176124390890096	0.164036102215543	0.107369285487331	0.914496020250745	0.996318489210892	0.00160181017401452	dementia
KRTCAP2	ERN1	-0.34519660080887	0.161061345079997	-2.14326162889932	0.0320920960916189	0.222343331540025	0.652975891260239	dementia
KSR1	AIF1	-0.0025135404329739	0.122955823985886	-0.0204426301373283	0.983690277014403	0.997256276202621	0.00119322179015725	dementia
KSR1	CCL3	-0.0412893476704047	0.214130051314418	-0.192823694838505	0.847097045920334	0.97762810766124	0.00982632057667124	dementia
KSR1	HIF1A	0.0199610202832538	0.115742162897593	0.172461096142769	0.863075043839692	0.976273610420447	0.0104284499122634	dementia
KSR1	HIST	0.21564952307644	0.173566425390746	1.24246104965838	0.214066502940823	0.688648892376639	0.162002146697285	dementia
KSR1	HSPA1A	0.172448765146986	0.11901878453295	1.44892057017474	0.147359765874872	0.617791727602151	0.209157911315875	dementia
KSR1	IFI44L	0.0647430461094157	0.178085484774709	0.363550382510514	0.716193783826903	0.952885603036477	0.0209592346734519	dementia
KSR1	TMEM163	-0.0180374048039374	0.10434165549463	-0.172868685266985	0.86275464657535	0.98458966182305	0.00674472862498755	dementia
KSR1	FRMD4A	0.017230473710111	0.0457049062169659	0.376993962711929	0.706178091535895	0.871999547168046	0.0594837405977881	dementia
KSR1	PICALM	0.0613888159176641	0.0461827795327929	1.32925771334473	0.183762960226353	0.488236505488033	0.311369751466783	dementia
KSR1	CD163	0.0969531106080231	0.0648962183067344	1.49397165409193	0.135183028269425	0.526242128963072	0.278814386877831	dementia
KSR1	GPNMB	0.145720996661393	0.0861384862181974	1.69170603128858	0.0907020378930713	0.687978087363131	0.162425394161042	dementia
KSR1	MKI67	0.113795078638026	0.190886137440332	0.596141135044951	0.551080946086378	0.996318489210892	0.00160181017401452	dementia
KSR1	ERN1	0.0641948804548114	0.116004026850662	0.553384931520118	0.579999854887426	0.818656658938542	0.0868982012826984	dementia
KTI12	AIF1	-0.135580579496607	0.132710728258065	-1.02162486240721	0.306958485734662	0.789396163506089	0.102704988622267	dementia
KTI12	PICALM	0.147739413221625	0.171325733275963	0.862330546594853	0.388505647895543	0.68176642419612	0.166364390824066	dementia
KTN1	AIF1	-0.11440979908987	0.057053706620335	-2.0053000211049	0.0449309825780365	0.482907770342066	0.316135806425018	dementia
KTN1	CCL3	-0.0559279917634043	0.089035584847721	-0.628153247480307	0.529903553997551	0.934158304252911	0.0295795211597755	dementia
KTN1	HIF1A	-0.01351540892848	0.0532707647564253	-0.253711561872214	0.799718401183924	0.971224595329766	0.0126803280390546	dementia
KTN1	HIST	0.0229953222911376	0.0532423661682792	0.431898954649348	0.665814854573744	0.911090320959849	0.0404385670993744	dementia
KTN1	HSPA1A	-0.171155625679397	0.0757928558486812	-2.25820262032487	0.0239330299795571	0.381549209027428	0.418449442425031	dementia
KTN1	IFI44L	-0.0409350250834766	0.0600833661711487	-0.681303789918701	0.495679285702952	0.900649262122263	0.045444302451076	dementia
KTN1	TMEM163	-0.0112475434162051	0.0575964727906522	-0.195281809306048	0.845172336993973	0.980689346608045	0.00846854248774255	dementia
KTN1	FRMD4A	-0.0632324491187589	0.0298406657995117	-2.11900262358736	0.0340902452287049	0.19204341397775	0.716600582131536	dementia
KTN1	PICALM	0.00862196699801753	0.0273285017266307	0.315493585570984	0.752386920551965	0.904939526174069	0.0433804421499651	dementia
KTN1	CD163	0.0207533753636442	0.0318382172349382	0.651838487390876	0.514505370353668	0.830926858883773	0.080437202667346	dementia
KTN1	GPNMB	-0.0714684765517602	0.0627740276419764	-1.13850392011441	0.254910122904885	0.839288170712858	0.0760888979762963	dementia
KTN1	MKI67	0.0344970617792756	0.0570962548644837	0.604191323251471	0.545716448960695	0.996318489210892	0.00160181017401452	dementia
KTN1	ERN1	-0.267641339194033	0.0889031006589286	-3.01048374252798	0.00260831910845661	0.0686705213278914	1.16322965554788	dementia
KXD1	AIF1	0.148245854627247	0.112929025635238	1.312734735763	0.189272348535795	0.706312028385639	0.151003397717361	dementia
KXD1	HIF1A	0.635768389877037	0.175607774908492	3.62038862008434	0.000294160859797367	0.0323463806984874	1.49017430635881	dementia
KXD1	HIST	-0.0816481918998617	0.145863063117268	-0.559759202603747	0.575643694646769	0.881189039926994	0.0549309131654246	dementia
KXD1	HSPA1A	0.030449833054642	0.120315001148363	0.253084260183763	0.800203101583908	0.954157490093103	0.0203799361623826	dementia
KXD1	IFI44L	0.0801623204065948	0.182066755473361	0.440290816399612	0.659726491274221	0.941782539998449	0.0260493653401185	dementia
KXD1	TMEM163	0.100736641448795	0.156064271475708	0.64548176527691	0.518615031364413	0.91858543623963	0.0368804444078665	dementia
KXD1	FRMD4A	0.072626267337233	0.13173400977482	0.551309927188713	0.581421234449296	0.817000396268601	0.0877777328222661	dementia
KXD1	PICALM	0.111449814013365	0.0744019341012872	1.49794243065836	0.134148208362585	0.421821835543512	0.374870942826481	dementia
KXD1	CD163	0.162420754670164	0.09879433765198	1.64402898516633	0.100170215313104	0.469709551399825	0.328170608481723	dementia
KXD1	GPNMB	0.0674502559326758	0.137637937469021	0.490055701015261	0.624094483956192	0.942188589004102	0.0258621598754981	dementia
KXD1	ERN1	0.209057278675931	0.105853433084466	1.97496928143193	0.0482716341448129	0.264345221360803	0.577828536045297	dementia
KYAT1	AIF1	-0.0377055485372187	0.121174321129186	-0.311167813327547	0.755673050479159	0.952286053635547	0.0212325759276494	dementia
KYAT1	HSPA1A	0.279964674778218	0.14881998657919	1.8812303455574	0.0599405914739523	0.476515463891578	0.321923001061735	dementia
KYAT1	FRMD4A	0.171125783417956	0.145387659105025	1.17703101123829	0.239183128811561	0.537172114005076	0.269886540768888	dementia
KYAT1	PICALM	0.305369936550909	0.089710263208347	3.40395764798622	0.0006641705045465	0.0231863909029057	1.63476684657265	dementia
KYAT1	CD163	0.133862471241465	0.134014290827163	0.998867138834516	0.31785905687587	0.709494510900802	0.149050960170868	dementia
KYAT1	GPNMB	0.282937010961218	0.161706444413824	1.74969533209915	0.0801708996033864	0.683276288729695	0.16540365004056	dementia
KYAT1	ERN1	0.14600442278516	0.0990284854672121	1.47436792652455	0.140382555234476	0.43341210471248	0.363098963490536	dementia
KYNU	AIF1	0.0463679790506633	0.0820888183284933	0.564851340228987	0.5721748832182	0.902041413012469	0.0447735234004871	dementia
KYNU	CCL3	0.477268678937112	0.165253642267576	2.88809778948367	0.00387579356451831	0.450009735453899	0.34677809065094	dementia
KYNU	HIF1A	0.0732806898087119	0.114348430907206	0.640854353901709	0.521617314850925	0.896951461942499	0.0472310579379439	dementia
KYNU	HIST	-0.0150412187207378	0.064434352277314	-0.233434778020319	0.815423810054187	0.957205221353271	0.018994941067032	dementia
KYNU	HSPA1A	0.233618408192887	0.0993214599630916	2.35214432288551	0.0186655311804924	0.358886647262283	0.445042699728021	dementia
KYNU	IFI44L	-0.0716927100774226	0.0754848525702471	-0.949762868129132	0.342232757187418	0.832933035023878	0.0793899129853455	dementia
KYNU	TMEM163	-0.296353229796469	0.0828122417949242	-3.57861619699122	0.000345418290043379	0.133676878246788	0.873943705065775	dementia
KYNU	FRMD4A	-0.0149942647572786	0.0417055948480673	-0.359526457107312	0.71920128915669	0.879702616487906	0.0556641163109392	dementia
KYNU	PICALM	0.0612272603869986	0.0381599255459063	1.60449108616164	0.108605847731771	0.382154520824618	0.417760998416906	dementia
KYNU	CD163	0.00556339335912694	0.0494628868336688	0.112476115230298	0.910445906841779	0.980953986617264	0.00835136349353383	dementia
KYNU	GPNMB	-0.0445521008802104	0.0792593770828235	-0.562105110082494	0.574044406919341	0.941842340129911	0.0260217899269948	dementia
KYNU	MKI67	0.0335547666662655	0.0857873017163343	0.391139084630709	0.695694431930825	0.996318489210892	0.00160181017401452	dementia
KYNU	ERN1	0.0192615644595982	0.0901827389270372	0.213583715562042	0.830871699471047	0.937523825900525	0.0280176864528945	dementia
L3HYPDH	AIF1	-0.0804689890398075	0.104401350052777	-0.770765789897631	0.440845768097869	0.84637204213149	0.0724386909475444	dementia
L3HYPDH	HSPA1A	0.0861332708679305	0.120048229739818	0.717488888046149	0.473072490407517	0.835641638600488	0.0779799279977536	dementia
L3HYPDH	FRMD4A	0.0699197880476429	0.128119285016952	0.545739761491732	0.585244835999832	0.818358139517882	0.0870565936670468	dementia
L3HYPDH	PICALM	-0.0194953438973921	0.0887222861943653	-0.219734462823505	0.826077963091041	0.936943573030531	0.0282865634979043	dementia
L3HYPDH	CD163	-0.107571831328416	0.118442877512911	-0.9082169699625	0.363763599964303	0.738333872068721	0.131747207271562	dementia
L3HYPDH	GPNMB	-0.27132058042678	0.163720917449476	-1.65721390188587	0.097476236893551	0.69755827868473	0.156419502672467	dementia
L3HYPDH	ERN1	-0.0845987326106147	0.12214323658454	-0.692619051011152	0.488548651441141	0.761080746793884	0.118569264350732	dementia
L3MBTL1	AIF1	-0.0986885343744956	0.126301357583942	-0.781373504310161	0.43458284988127	0.844125761812684	0.0735928453263793	dementia
L3MBTL1	HSPA1A	0.0189341818597967	0.132852759711653	0.142520049270275	0.88666924398822	0.981817108751762	0.00796940432848596	dementia
L3MBTL1	FRMD4A	-0.0804887026846682	0.129077731708299	-0.623567687620694	0.532911536704403	0.782710802052163	0.106398672518081	dementia
L3MBTL1	PICALM	0.0509423078448013	0.0969953171356865	0.525203786627536	0.599441532873926	0.829461631214013	0.0812036985334453	dementia
L3MBTL1	CD163	0.0883494128080138	0.110785681821969	0.797480426667321	0.425172066058475	0.775595190924827	0.110364892426347	dementia
L3MBTL1	GPNMB	-0.0405148981359787	0.143637962772959	-0.28206260624859	0.777895505409761	0.965360237751917	0.0153105933157133	dementia
L3MBTL1	ERN1	0.171556326575837	0.141669270664396	1.21096357573719	0.22590936482829	0.541126191054651	0.266701445266764	dementia
L3MBTL2	AIF1	-0.0198779069829527	0.0928891361800959	-0.213996036570013	0.830550147952043	0.968507845184598	0.0138968570237747	dementia
L3MBTL2	HSPA1A	-0.0978371599369671	0.126521839405938	-0.773282781821263	0.439355043514733	0.821713158980796	0.0852797581438304	dementia
L3MBTL2	FRMD4A	-0.0670913004231562	0.121347968379238	-0.55288359021786	0.5803431247798	0.816145275757297	0.0882325289371767	dementia
L3MBTL2	PICALM	-0.0240678831591303	0.075995139509564	-0.316702927508955	0.751469027230471	0.904413759951643	0.0436328388237917	dementia
L3MBTL2	CD163	0.201712022930394	0.110871854240418	1.81932578211415	0.0688617422184166	0.406578211865549	0.390855898497047	dementia
L3MBTL2	GPNMB	0.11909917403877	0.120366186574917	0.989473683829322	0.322431439229976	0.880118555844115	0.0554588225306259	dementia
L3MBTL2	ERN1	0.104717263465195	0.108330686373833	0.966644512006793	0.333721774672229	0.645938989498733	0.18980850023298	dementia
L3MBTL3	AIF1	-0.117361407926154	0.11157199528456	-1.05188947841999	0.292850259754663	0.777831224885735	0.109114626728055	dementia
L3MBTL3	HIST	-0.175320521333869	0.154983688320979	-1.13121918334252	0.257962849690454	0.724573747973229	0.139917404937005	dementia
L3MBTL3	HSPA1A	0.127613812042015	0.124081823820317	1.02846499280034	0.303731149863522	0.749667011954365	0.125131599253117	dementia
L3MBTL3	FRMD4A	0.115446006245722	0.123812080392761	0.93242925794882	0.351114730193417	0.647732362983123	0.188604403526835	dementia
L3MBTL3	PICALM	0.0274048067419136	0.101092796863185	0.271085651918428	0.786325156655907	0.921388961535276	0.0355569950061027	dementia
L3MBTL3	CD163	-0.0712484400573375	0.121928806370372	-0.584344603857703	0.558988488720119	0.85082496090125	0.0701597775579063	dementia
L3MBTL3	GPNMB	0.0087510074494127	0.168860478487853	0.0518238934757146	0.958669016889231	0.994040738077476	0.00259581685046314	dementia
L3MBTL3	ERN1	0.045206498315791	0.111712550538016	0.404668035042377	0.685721541335334	0.867445089506625	0.0617580071181147	dementia
L3MBTL4	AIF1	0.0242696887978746	0.0721912559368799	0.336185989326667	0.736730617575108	0.950142741026958	0.0222111452547539	dementia
L3MBTL4	CCL3	0.134697334741566	0.120873079256054	1.11437001167338	0.265120482928917	0.887062001780973	0.0520460238094444	dementia
L3MBTL4	HIF1A	0.152150157531392	0.0721806588351765	2.10790757505864	0.0350389848689542	0.359899857080601	0.443818325809214	dementia
L3MBTL4	HIST	0.0166410746631596	0.0574660722013729	0.289580860944278	0.772136910673315	0.94933312353954	0.0225813657298754	dementia
L3MBTL4	HSPA1A	-0.0128141970889309	0.0954167531180271	-0.134297140388755	0.893167614398923	0.982560181192166	0.00764083987443087	dementia
L3MBTL4	IFI44L	0.00701362464064444	0.0622238282128121	0.112716058174002	0.910255669803187	0.982859889820963	0.00750838798122622	dementia
L3MBTL4	TMEM163	-0.0515639243364692	0.0659486690417642	-0.781879681359674	0.434285287143445	0.894896873122475	0.0482270093928833	dementia
L3MBTL4	FRMD4A	-0.028082158052323	0.0340898357672309	-0.823769238551663	0.410070689403885	0.696570202914478	0.157035107234367	dementia
L3MBTL4	PICALM	0.0870649945129347	0.032105037246623	2.71187956718825	0.00669028952732551	0.088541010520323	1.05285552571728	dementia
L3MBTL4	CD163	0.0692643175967438	0.0364019593957231	1.90276344313712	0.0570714193391511	0.374054079617749	0.427065604265596	dementia
L3MBTL4	GPNMB	0.211832529163506	0.0637494232699466	3.32289326393594	0.000890889958230316	0.142792823779849	0.845293617987892	dementia
L3MBTL4	MKI67	-0.0320945200697743	0.0765808422061916	-0.419093328633821	0.675147926145947	0.996318489210892	0.00160181017401452	dementia
L3MBTL4	ERN1	-0.187937997843202	0.090693241671207	-2.07223817762011	0.0382432346608133	0.238025711709826	0.623376127604952	dementia
LACC1	AIF1	-0.192496765895796	0.1544795718825	-1.24609852001799	0.212728228113743	0.73014765940351	0.136589302647534	dementia
LACC1	HSPA1A	-0.251686191356229	0.189509244445506	-1.32809453223588	0.184146879550382	0.65811377212997	0.181699020767446	dementia
LACC1	PICALM	0.0380782574425802	0.15053132199146	0.252959031640873	0.800299871782503	0.926199293337342	0.0332955546958394	dementia
LACC1	CD163	-0.362698408011681	0.142258085107266	-2.54958027684822	0.01078526774784	0.196232543443509	0.707228967058415	dementia
LACC1	ERN1	-0.0576591460643851	0.165960548400915	-0.347426822940453	0.728270685077139	0.88653549700004	0.0523038705056974	dementia
LAGE3	AIF1	0.0365419324896904	0.106640302450647	0.342665311799936	0.731850261605365	0.949160370089305	0.0226604029987686	dementia
LAGE3	CCL3	-0.259723930433994	0.201972260289238	-1.28593862375977	0.198464482703864	0.870853801408667	0.0600547480586854	dementia
LAGE3	HIF1A	-0.6120950896905	0.21572667183084	-2.83736398701069	0.00454877227783167	0.162584766263926	0.78892014900919	dementia
LAGE3	HIST	-0.0362971314020138	0.17698531929514	-0.205085549166284	0.837505286567181	0.960982690049858	0.0172844351030829	dementia
LAGE3	HSPA1A	-0.16640802239246	0.128508879500327	-1.29491458519827	0.195349696478654	0.662806645258971	0.178613146020905	dementia
LAGE3	IFI44L	0.124284889476471	0.198332926601277	0.626647786659902	0.530890136752091	0.909900984618068	0.0410058650125772	dementia
LAGE3	FRMD4A	-0.030198831488786	0.183967255017954	-0.164153297204107	0.869610465716943	0.948176411801402	0.0231108530161269	dementia
LAGE3	PICALM	-0.0864101848081426	0.138870149241538	-0.62223728627128	0.533785851763548	0.788160014250391	0.103385601988694	dementia
LAGE3	CD163	-0.210868555334083	0.141893445522018	-1.48610497516858	0.137251356546907	0.52742108422444	0.277842512807087	dementia
LAGE3	GPNMB	-0.208755815518235	0.130746414757109	-1.59664657655084	0.110344510396741	0.713872174445782	0.146379545790623	dementia
LAGE3	MKI67	0.0633770959583697	0.204921654150474	0.309274762694585	0.757112526982262	0.996318489210892	0.00160181017401452	dementia
LAGE3	ERN1	0.0905736654682389	0.125530834321181	0.721525240854363	0.470586416738922	0.749495738649574	0.125230832043503	dementia
LAIR1	AIF1	0.212510358850647	0.105177055877507	2.02050111668978	0.0433314344290839	0.47689338691666	0.321578699888456	dementia
LAIR1	CCL3	0.23385398809993	0.171355260466964	1.3647318877906	0.172337333400984	0.856545280526119	0.0672496734890918	dementia
LAIR1	HIF1A	0.00789048684736683	0.0902644691676814	0.087415202461435	0.930341485818715	0.992061432965743	0.00346143351927029	dementia
LAIR1	HIST	-0.21135915138249	0.0788484192609473	-2.68057563313985	0.00734956537728828	0.233349717402116	0.631992720730297	dementia
LAIR1	HSPA1A	0.0305993932647349	0.0968691081157369	0.315883916554444	0.752090620093284	0.941527664467922	0.0261669147877803	dementia
LAIR1	IFI44L	0.123810675579269	0.111031962288851	1.11509040304246	0.264811683623917	0.783652816196511	0.105876301353018	dementia
LAIR1	TMEM163	-0.0739102413496919	0.0801033663685106	-0.922685833322814	0.356170950630176	0.869469261230603	0.0607457672137767	dementia
LAIR1	FRMD4A	-0.0258505231101366	0.0432085217396479	-0.59827372169542	0.549657307752047	0.795181924963096	0.099533500313464	dementia
LAIR1	PICALM	0.00645157690408837	0.0428276437794016	0.150640482052186	0.880259325703808	0.958193222156621	0.0185469054778623	dementia
LAIR1	CD163	0.00333574465538245	0.0519250703516213	0.0642415047836001	0.948777929590478	0.988787485644211	0.00489703876623898	dementia
LAIR1	GPNMB	0.0187491370674526	0.070630057084524	0.26545549927866	0.790658586864673	0.967368481117072	0.0144080669371527	dementia
LAIR1	MKI67	0.0230216255373019	0.0914253052101193	0.251808024970681	0.801189454127078	0.996318489210892	0.00160181017401452	dementia
LAIR1	ERN1	-0.0724255650681893	0.0930975693184822	-0.777953340762582	0.436596520632435	0.729256594245309	0.137119635114832	dementia
LAMA2	HSPA1A	-0.641043220863655	0.250082867670007	-2.56332321696476	0.0103675483267022	0.312130235576748	0.505664159857188	dementia
LAMA2	PICALM	-0.20951741852798	0.326377890056079	-0.641947340525978	0.52090737493207	0.779498332068182	0.108184809755909	dementia
LAMA2	ERN1	0.271322518012802	0.220103905324694	1.23270197142822	0.217686976054335	0.530662394636158	0.275181687536751	dementia
LAMA5	ERN1	0.287195466837709	0.218327261579726	1.31543566643799	0.188363525316132	0.495294952585315	0.305136097770653	dementia
LAMB2	AIF1	0.0277521267059149	0.216383372753231	0.128254432643325	0.897947624691672	0.98007884231903	0.00873898613729058	dementia
LAMB2	PICALM	0.218500108676987	0.18205364784171	1.20019626778897	0.23006312448418	0.537645162550533	0.269504257397174	dementia
LAMB2	CD163	-0.152619947158638	0.209562431813604	-0.728279137810286	0.466442730371635	0.8007908305777	0.0964809083712782	dementia
LAMP1	AIF1	-0.0990987938328955	0.115512029079782	-0.857908865616493	0.390942788373069	0.824885857150011	0.0836061424069895	dementia
LAMP1	CCL3	-0.320552752579269	0.152607328606469	-2.100506938339	0.0356842709136397	0.649156443064142	0.18765062805022	dementia
LAMP1	HIF1A	-0.00568051403265937	0.0780189157665107	-0.0728094459766604	0.941957754107496	0.993344327972422	0.00290018371253983	dementia
LAMP1	HIST	0.0607671860460282	0.140300441371471	0.433121845177494	0.664926253326199	0.910904204334471	0.0405272934073313	dementia
LAMP1	HSPA1A	0.0484253997762692	0.119355252752455	0.40572491498723	0.684944733568704	0.921298902194524	0.0355994463355261	dementia
LAMP1	IFI44L	-0.0796542035064375	0.146866765766484	-0.542356898041088	0.587572666096551	0.923955599772141	0.0343488980842863	dementia
LAMP1	TMEM163	-0.126164653901336	0.177995762235511	-0.708807065498582	0.478444212599086	0.912587136654206	0.0397256571056208	dementia
LAMP1	FRMD4A	-0.0997812814697284	0.0459807868187967	-2.17006468077528	0.0300019463527522	0.178557839306468	0.748221078023404	dementia
LAMP1	PICALM	0.0639144098953494	0.0455341448841995	1.40365894776093	0.160420432517584	0.460224331467957	0.337030424470215	dementia
LAMP1	CD163	0.0419167044301776	0.0472034402724548	0.8880010479795	0.37454018759277	0.744134477061497	0.128348573367717	dementia
LAMP1	GPNMB	-0.0673521170887253	0.0734759343246509	-0.916655469682526	0.359323207535563	0.888791476117853	0.0512001191130168	dementia
LAMP1	MKI67	0.0347229091660585	0.154489221394047	0.224759428863278	0.822166429615169	0.996318489210892	0.00160181017401452	dementia
LAMP1	ERN1	-0.0843493389859619	0.105757988182105	-0.797569435991163	0.425120393504705	0.71980490326801	0.142785199284959	dementia
LAMP2	AIF1	-0.104387798156748	0.103828602038724	-1.00538576179438	0.314711133168981	0.791769380015283	0.101401297667842	dementia
LAMP2	CCL3	-0.0477623367466725	0.106834498394577	-0.447068479418227	0.654825616815608	0.961001999347638	0.0172757087885376	dementia
LAMP2	HIF1A	0.0357443368705071	0.0668725630766645	0.534514234627568	0.592985803739852	0.910456342364063	0.0407408743885103	dementia
LAMP2	HIST	-0.0552857910849497	0.0636155284805308	-0.869061256040176	0.38481362679788	0.809333397472897	0.0918725378986616	dementia
LAMP2	HSPA1A	0.0482174708488448	0.069749797506818	0.69129191155188	0.489382113797244	0.842387554426391	0.0744880581139631	dementia
LAMP2	IFI44L	-0.021856659305404	0.0746336564173603	-0.292852586280632	0.769634831337061	0.961999418853088	0.0168251903207869	dementia
LAMP2	TMEM163	-0.0349837125339532	0.0687091276081576	-0.509156697978504	0.610642392489481	0.945517027079848	0.0243306458773899	dementia
LAMP2	FRMD4A	-0.0299870375372036	0.0391958387800701	-0.765056660873172	0.444237805491687	0.723386676108194	0.140629494670305	dementia
LAMP2	PICALM	0.022178951419165	0.0355886270480257	0.623203344968472	0.533150903879405	0.787842736319053	0.103560464699589	dementia
LAMP2	CD163	-0.0585352015263153	0.0387220630464243	-1.51167569393544	0.130616384920827	0.520722488485484	0.283393666007325	dementia
LAMP2	GPNMB	-0.0495459147896498	0.0641513826825686	-0.772328088933187	0.439920133066438	0.912824404592618	0.0396127574611987	dementia
LAMP2	MKI67	-0.0139048348799013	0.0791022104178875	-0.175783139389453	0.860464316191499	0.996318489210892	0.00160181017401452	dementia
LAMP2	ERN1	0.165479128711573	0.124730810414844	1.32669007890836	0.184611224154959	0.490257156482811	0.309576058040984	dementia
LAMP3	HSPA1A	-0.0210911098474947	0.190860490617435	-0.110505373737984	0.912008588345804	0.986768372662055	0.00578477871864833	dementia
LAMP3	ERN1	0.292027429501532	0.19400341306475	1.50526954597477	0.132254791471243	0.418691484822796	0.37810587152357	dementia
LAMTOR1	AIF1	0.0240430477675305	0.124979017114107	0.192376675082818	0.847447161740155	0.970161821295229	0.0131558201315748	dementia
LAMTOR1	CCL3	-0.45383009085043	0.187827214088937	-2.41621052120562	0.0156829909798828	0.5166857041399	0.286773554515971	dementia
LAMTOR1	HIF1A	0.0640620989294291	0.206335111342839	0.310475994669592	0.756199011638068	0.961656934939249	0.0169798321570996	dementia
LAMTOR1	HIST	-0.122924533309614	0.130324965400318	-0.943215545325696	0.345570663593348	0.788209035338395	0.103358591070116	dementia
LAMTOR1	HSPA1A	-0.25419736777723	0.133342812836343	-1.90634472432509	0.0566054952082841	0.47574989544771	0.32262129848285	dementia
LAMTOR1	IFI44L	-0.0568148544940964	0.173149526806221	-0.328125958771348	0.74281642732747	0.954890479360851	0.0200464367270473	dementia
LAMTOR1	TMEM163	-0.026843431310996	0.155530737645467	-0.172592451610341	0.862971785598753	0.98458966182305	0.00674472862498755	dementia
LAMTOR1	FRMD4A	-0.138680294081173	0.16026228038337	-0.865333338259198	0.386855857659139	0.677686371445643	0.168971248114538	dementia
LAMTOR1	PICALM	0.0618922573090466	0.108936090102934	0.568151998576087	0.569931762181439	0.810484233036929	0.091255429392471	dementia
LAMTOR1	CD163	-0.0736581803203708	0.105005723600895	-0.701468241867748	0.483010847212808	0.811630354939165	0.0906417187406465	dementia
LAMTOR1	GPNMB	0.0586239494099919	0.107793347446561	0.543854985476304	0.586541267439263	0.941876223822393	0.0260061660424561	dementia
LAMTOR1	MKI67	0.328203056022536	0.188667427606777	1.73958515354638	0.0819318880294358	0.996318489210892	0.00160181017401452	dementia
LAMTOR1	ERN1	-0.132443042984386	0.174058742260176	-0.760910031088329	0.446710806655476	0.735474768481733	0.133432221776852	dementia
LAMTOR2	AIF1	0.180940507463203	0.10990151460639	1.64638775098994	0.0996839533191061	0.602258293154573	0.220217211011693	dementia
LAMTOR2	CCL3	0.164098999542776	0.172524679687878	0.951162464637844	0.341521909442022	0.907139829110333	0.0423257643947343	dementia
LAMTOR2	HIF1A	-0.198969838475621	0.177248559632045	-1.12254699777909	0.261629936586478	0.73932189092819	0.13116643438335	dementia
LAMTOR2	HIST	0.0948716397014182	0.129942703083999	0.730103633753795	0.465326840366489	0.846295244768394	0.0724780993667871	dementia
LAMTOR2	HSPA1A	-0.260668110319421	0.143498532418901	-1.81652108858144	0.0692904759907121	0.495438321910248	0.305010403986604	dementia
LAMTOR2	IFI44L	0.248173088084507	0.152691277896044	1.62532589617509	0.104093136387536	0.628022342061253	0.202024905846688	dementia
LAMTOR2	TMEM163	0.173722447010579	0.146594000148984	1.18505837097033	0.235994368896858	0.80745386384489	0.0928822829287426	dementia
LAMTOR2	FRMD4A	-0.107576306661691	0.146461794426569	-0.734500810145582	0.462643566590026	0.736486400388601	0.132835268224904	dementia
LAMTOR2	PICALM	-0.0259376061876281	0.120251563794193	-0.215694543748466	0.829225854573057	0.937766225813595	0.0279054126794049	dementia
LAMTOR2	CD163	0.0762379576188479	0.113920071207316	0.669223226520879	0.503353092128628	0.825779207949182	0.0831360562961642	dementia
LAMTOR2	GPNMB	-0.0124548625502721	0.134212789527294	-0.0927993717598667	0.926062950121397	0.987380775230283	0.00551533295270922	dementia
LAMTOR2	MKI67	0.0556986952024939	0.162906880543205	0.341905111783919	0.732422302578756	0.996318489210892	0.00160181017401452	dementia
LAMTOR2	ERN1	-0.321996905892118	0.130818886285127	-2.46139464289819	0.0138398039164716	0.149484076968577	0.825405065887892	dementia
LAMTOR3	AIF1	-0.0888482846128263	0.092284100041345	-0.962769150623136	0.335663385374544	0.799849582072618	0.0969916777805025	dementia
LAMTOR3	CCL3	-0.171188116263512	0.213951022843886	-0.80012758989436	0.423636877510391	0.92413878559867	0.0342628022717404	dementia
LAMTOR3	HIST	0.0373122504364246	0.161053809820136	0.231675677080193	0.816789924319912	0.957842586626411	0.0187058577030051	dementia
LAMTOR3	HSPA1A	-0.0782138247351202	0.148080368633572	-0.528184967776938	0.597370961744553	0.889247444300956	0.050977374303652	dementia
LAMTOR3	IFI44L	0.171467816703109	0.166498085970075	1.02984857576037	0.303081093826438	0.816159344114765	0.0882250428222159	dementia
LAMTOR3	TMEM163	-0.07287118016765	0.141303687573835	-0.515706146236082	0.606059661259518	0.944985953733433	0.0245746467938037	dementia
LAMTOR3	FRMD4A	-0.0386534571266181	0.132515050333389	-0.291691072292328	0.770522835810196	0.901732164354247	0.0449224389726	dementia
LAMTOR3	PICALM	-0.17571686929519	0.0935721904747457	-1.87787491565258	0.0603982786685927	0.28403671977203	0.546625511489891	dementia
LAMTOR3	CD163	-0.199128271293078	0.118864683743964	-1.67525176546133	0.0938848448588383	0.459157192271782	0.338038608473232	dementia
LAMTOR3	GPNMB	0.0496655333391801	0.136615157520546	0.363543359613744	0.71619902896338	0.957731613261128	0.0187561769443453	dementia
LAMTOR3	ERN1	-0.000492564757857273	0.132377595063418	-0.00372090728511347	0.997031152375721	0.998845770977801	0.000501564811240695	dementia
LAMTOR4	AIF1	-0.132283506168926	0.11742089755395	-1.12657549826808	0.259922003282104	0.763145323022645	0.117392753031676	dementia
LAMTOR4	CCL3	-0.17373401354871	0.173995545448649	-0.998496904623246	0.318038464700797	0.902632620086047	0.0444889756381842	dementia
LAMTOR4	HIF1A	-0.136403932567153	0.160509912376067	-0.849816254634573	0.395427251091808	0.838047821253876	0.0767311986559868	dementia
LAMTOR4	HIST	-0.150781999357	0.144849365568962	-1.04095726456746	0.297895382654142	0.754394456066042	0.122401511825305	dementia
LAMTOR4	HSPA1A	-0.446989342750132	0.172289966128239	-2.59440147789818	0.00947557665805663	0.305315571507264	0.515251045530275	dementia
LAMTOR4	IFI44L	-0.14598202147894	0.158253682958241	-0.922455760587012	0.356290895918824	0.836843707117421	0.0773556453216715	dementia
LAMTOR4	TMEM163	-0.245945055823614	0.150963282106402	-1.62917136135307	0.103276747785152	0.684186515709799	0.164825489359571	dementia
LAMTOR4	FRMD4A	-0.390112356157769	0.146949073175352	-2.65474526465542	0.00793683185964103	0.0806215025742483	1.09354911199265	dementia
LAMTOR4	PICALM	-0.262042275611934	0.122103077499737	-2.14607429212829	0.0318670519461028	0.201740416223247	0.69520708748679	dementia
LAMTOR4	CD163	-0.270612530531915	0.123441054880723	-2.19224091039564	0.0283621158964053	0.279427186507031	0.553731342045759	dementia
LAMTOR4	GPNMB	-0.0832169522181065	0.120388982997512	-0.691233949703073	0.489418532098956	0.926285155035777	0.0332552960454671	dementia
LAMTOR4	MKI67	0.120495255519779	0.18427271894901	0.653896334774986	0.513178595473629	0.996318489210892	0.00160181017401452	dementia
LAMTOR4	ERN1	-0.430516918709135	0.158467158798375	-2.71675798300203	0.00659247945380925	0.107855159072651	0.967159076308339	dementia
LAMTOR5	AIF1	0.0566761107315544	0.112492606315426	0.503820762874282	0.614387335858076	0.915979214777943	0.0381143811461915	dementia
LAMTOR5	CCL3	-0.170817444289664	0.20932711089132	-0.816031156032867	0.41448231652526	0.923646429902619	0.0344942440704896	dementia
LAMTOR5	HIF1A	-0.0288881861624018	0.184599084624535	-0.156491491933229	0.875645625077103	0.978109334672958	0.00961259634618316	dementia
LAMTOR5	HIST	-0.176005203247027	0.145197725553101	-1.21217603496592	0.225445003034751	0.695063361773482	0.157975603446868	dementia
LAMTOR5	HSPA1A	-0.338502048198167	0.147687563297697	-2.29201457888395	0.0219048019275778	0.374999429835739	0.425969392590629	dementia
LAMTOR5	IFI44L	0.244444280471677	0.158005666539993	1.54706021514618	0.12184872630886	0.653165318332731	0.184976883421886	dementia
LAMTOR5	TMEM163	-0.229205929868125	0.173415553086396	-1.32171495456313	0.186263086980265	0.762973112184953	0.117490766678751	dementia
LAMTOR5	FRMD4A	0.0222650632348967	0.164135060772073	0.135650866610487	0.89209729133049	0.957804097351258	0.0187233094387069	dementia
LAMTOR5	PICALM	0.0217702850089704	0.118850784307408	0.183173254899703	0.854662078808181	0.949430722308143	0.0225367192017937	dementia
LAMTOR5	CD163	-0.109127404537305	0.118626138431287	-0.919927142368513	0.357610833906848	0.735745232411668	0.133272543423408	dementia
LAMTOR5	GPNMB	0.0597100329316975	0.133821388859984	0.446191998456775	0.655458562315034	0.948202220234683	0.0230990321065556	dementia
LAMTOR5	MKI67	-0.115591284214014	0.213232280415613	-0.542090925392321	0.58775586981319	0.996318489210892	0.00160181017401452	dementia
LAMTOR5	ERN1	0.00745903892244327	0.177306903534435	0.0420685194640186	0.966444075772886	0.987837038316598	0.00531469427595355	dementia
LANCL1	AIF1	-0.173642725725289	0.0970895189122928	-1.78848064827833	0.0736984950565263	0.557953229083607	0.253402204650646	dementia
LANCL1	HSPA1A	-0.255616256811793	0.135349754736379	-1.88856091619566	0.0589506882001256	0.476515463891578	0.321923001061735	dementia
LANCL1	FRMD4A	-0.0450506131437588	0.0541465649955696	-0.832012393536781	0.405401949010786	0.693727717686602	0.158810953045719	dementia
LANCL1	PICALM	-0.00574766822813291	0.0484042989032985	-0.118742929003383	0.905479024701094	0.967243427016275	0.0144642128812182	dementia
LANCL1	CD163	-0.146910513216277	0.124560890319544	-1.17942728925104	0.238228073974791	0.644942858347382	0.190478761959683	dementia
LANCL1	GPNMB	-0.265539147221359	0.124146325998621	-2.13892070575095	0.0324420908154553	0.530494750677781	0.275318909148037	dementia
LANCL1	ERN1	-0.187784960942993	0.0986895783513463	-1.90278410425928	0.0570687222087099	0.283085592830864	0.548082232765846	dementia
LANCL2	AIF1	0.0311573374502367	0.129137198749906	0.241273140131975	0.809343427106293	0.96328018666354	0.0162473724566843	dementia
LANCL2	HSPA1A	-0.0446223512174541	0.124620399233879	-0.358066187331898	0.720293782293483	0.931077282412766	0.0310142696819852	dementia
LANCL2	FRMD4A	-0.00508489312012396	0.147883831754994	-0.0343843749501185	0.972570643088219	0.989893165892701	0.00441167405589393	dementia
LANCL2	PICALM	0.151082770044513	0.0880913250842459	1.71506978581631	0.0863324330468996	0.342203397380921	0.465715683116185	dementia
LANCL2	CD163	0.0557359122261648	0.119751645365835	0.465429197702417	0.641624129084045	0.894582561906658	0.0483795717809851	dementia
LANCL2	GPNMB	0.161419633522519	0.177481186982759	0.9095027831778	0.363084789365486	0.888791476117853	0.0512001191130168	dementia
LANCL2	ERN1	-0.0342812141101234	0.108669453228512	-0.315463206003587	0.752409983228942	0.898778304603447	0.0463474194579876	dementia
LAPTM4A	AIF1	-0.145637963713038	0.106353062525217	-1.36938194589841	0.170879914727529	0.688953629717835	0.161810007461552	dementia
LAPTM4A	CCL3	-0.102881251704195	0.140738278089332	-0.731011158448964	0.464772337290037	0.928091393186267	0.0324092548133411	dementia
LAPTM4A	HIF1A	0.115498503511724	0.0795919126724588	1.45113365960975	0.146742645372755	0.595088259745684	0.22541861766994	dementia
LAPTM4A	HIST	-0.0996377871458752	0.138616678702003	-0.718800854838511	0.472263630897696	0.848144724777147	0.071530034760657	dementia
LAPTM4A	HSPA1A	-0.131551245027994	0.128055529027426	-1.02729843863141	0.304279957377152	0.749808010324016	0.125049924249309	dementia
LAPTM4A	IFI44L	-0.232146226514282	0.153870563619409	-1.50871109492056	0.131372628965758	0.657367067856107	0.182192056577203	dementia
LAPTM4A	TMEM163	-0.0182115520713588	0.157012300028276	-0.11598805996778	0.907662004689108	0.98916730711333	0.00473024590446224	dementia
LAPTM4A	FRMD4A	-0.0950761576902156	0.0496684716296674	-1.91421548863255	0.0555926275057581	0.252739113046368	0.597327542940601	dementia
LAPTM4A	PICALM	0.0713648343746067	0.0489928588493061	1.45663747841523	0.145216476471903	0.437355899904488	0.359165010492946	dementia
LAPTM4A	CD163	0.0163008446807576	0.053033799110545	0.307367093328157	0.758563972375396	0.93028114873247	0.0313857795207233	dementia
LAPTM4A	GPNMB	-0.036789429481443	0.109941666245125	-0.334626813817953	0.73790661539053	0.959230007081955	0.0180772438934928	dementia
LAPTM4A	MKI67	-0.127076659959638	0.160164546347684	-0.793413167005021	0.427537141834303	0.996318489210892	0.00160181017401452	dementia
LAPTM4A	ERN1	-0.139509260462931	0.122336649176521	-1.14037176432413	0.254131451135516	0.5677255646814	0.245861549054339	dementia
LAPTM4B	AIF1	-0.0718509079338902	0.167933912770906	-0.427852282772145	0.668758669552263	0.930289168110876	0.0313820357527414	dementia
LAPTM4B	HSPA1A	0.0656177658386591	0.170218577758906	0.385491211961592	0.699873516195023	0.926872158280363	0.0329801631393962	dementia
LAPTM4B	PICALM	0.299368796789144	0.184200792687309	1.62523077355774	0.104113395619383	0.372283809852106	0.429125850283838	dementia
LAPTM4B	ERN1	0.35860205420031	0.191951337715694	1.8681925245629	0.0617352403945062	0.293646710295639	0.532174860165665	dementia
LAPTM5	AIF1	0.0651777882729955	0.0847988342601881	0.768616559904711	0.44212097182485	0.846787594301862	0.0722255131534657	dementia
LAPTM5	CCL3	0.266645639481066	0.119725306901432	2.22714517408247	0.0259375729158743	0.581794086517667	0.23523069733062	dementia
LAPTM5	HIF1A	0.157646315287464	0.0707340692496335	2.22871831014135	0.0258326531914921	0.321889457719466	0.492293246766505	dementia
LAPTM5	HIST	-0.101762982269129	0.0685405163733543	-1.48471280424567	0.137619918412615	0.610164631500587	0.21455297006186	dementia
LAPTM5	HSPA1A	-0.000720031092271986	0.101473402436827	-0.00709576179551332	0.994338448725961	0.999657129760885	0.000148932186522913	dementia
LAPTM5	IFI44L	0.111520417128108	0.0771290429337411	1.44589395753182	0.148206946991664	0.680014966702664	0.167481528639574	dementia
LAPTM5	TMEM163	-0.0183865743748057	0.0706865515003627	-0.260114179918812	0.79477570031242	0.97584009801763	0.0106213403639427	dementia
LAPTM5	FRMD4A	-0.0259472331112378	0.0478432964441422	-0.542337903942961	0.587585748480672	0.819788309326046	0.0862982792756644	dementia
LAPTM5	PICALM	0.0487759226620934	0.0447177621937571	1.09075052661966	0.275382671162387	0.585892105400761	0.232182353851137	dementia
LAPTM5	CD163	0.109664019613962	0.0526275325856624	2.0837765752263	0.0371804950406688	0.318154525763861	0.497361894523337	dementia
LAPTM5	GPNMB	0.16148938705101	0.0717503092139505	2.25071346479454	0.0244036913982538	0.479370599514381	0.319328605388338	dementia
LAPTM5	MKI67	-0.0218745669511458	0.0869968862207189	-0.251440803244935	0.801473324313096	0.996318489210892	0.00160181017401452	dementia
LAPTM5	ERN1	-0.559092713672667	0.149065070357269	-3.75066212582647	0.000176368224222319	0.0223775152925933	1.65018813740654	dementia
LARGE1	AIF1	-0.129713357131025	0.110671341535776	-1.17205913772259	0.241173314024633	0.749640995569589	0.125146671236048	dementia
LARGE1	CCL3	0.01342819222622	0.17777204009892	0.075536019155476	0.93978824024266	0.994901029519266	0.00222011972811929	dementia
LARGE1	HIF1A	0.151830828053278	0.0982102537856102	1.54597735165942	0.122110037690595	0.553334619114874	0.257012157510006	dementia
LARGE1	HIST	-0.0305161783096095	0.0924423160699529	-0.330110490595209	0.741316476797648	0.941625677932737	0.0261217068846308	dementia
LARGE1	HSPA1A	0.191413385035546	0.139142236256584	1.37566701661005	0.16892474800656	0.644169717527194	0.190999695256719	dementia
LARGE1	IFI44L	-0.138512951575915	0.0938605342421362	-1.47573154888067	0.140015973023768	0.666928108779366	0.175920978142127	dementia
LARGE1	TMEM163	-0.0273416947055413	0.11182497582262	-0.24450436500797	0.806840221760766	0.976776545928513	0.0102047770895	dementia
LARGE1	FRMD4A	-0.0877288216847794	0.0429025262352461	-2.04484046472552	0.0408705889641245	0.212915806004623	0.671792097106593	dementia
LARGE1	PICALM	0.0391756654165979	0.0467592660660753	0.837816088927464	0.402134001294737	0.692595076600449	0.159520600012745	dementia
LARGE1	CD163	-0.0130646271808116	0.06566138653923	-0.198969712176364	0.842286437054986	0.961436855044281	0.0170792339490221	dementia
LARGE1	GPNMB	-0.051222934252509	0.0871442383552822	-0.587794847017608	0.556670003222245	0.940727682681139	0.0265360758551866	dementia
LARGE1	MKI67	0.023399470220331	0.098257835900652	0.238143553700797	0.8117697552974	0.996318489210892	0.00160181017401452	dementia
LARGE1	ERN1	0.164079427317883	0.126345963490884	1.29865191403382	0.194063413320227	0.503958730689076	0.297605026585918	dementia
LARP1	AIF1	-0.0222119048125968	0.0725894353927134	-0.305993629684939	0.759609496077385	0.95230450477254	0.021224161282364	dementia
LARP1	CCL3	-0.00632154867027152	0.121972568387254	-0.0518276261118079	0.958666042673441	0.995998170466929	0.00174145932413949	dementia
LARP1	HIF1A	0.0744417228951161	0.0600606882270184	1.23944172290767	0.215181958123515	0.687287624121779	0.162861476291742	dementia
LARP1	HIST	-0.0506251628222186	0.0667932710769226	-0.75793806780201	0.448488059491798	0.840322134430198	0.0755541968110587	dementia
LARP1	HSPA1A	0.0529478584088383	0.0786971758916238	0.672805063319608	0.501071316091809	0.847531809350635	0.0718439929877628	dementia
LARP1	IFI44L	-0.0150370073445529	0.0801795658412302	-0.187541640900486	0.851235978107687	0.974620277270014	0.0111645572325145	dementia
LARP1	TMEM163	0.056079739778234	0.0699244846334451	0.802004334707831	0.422550450814097	0.890611736377749	0.0503115860849782	dementia
LARP1	FRMD4A	-0.0456075398501798	0.0349034813787551	-1.30667595462096	0.19132278841229	0.475284956175253	0.323045931872867	dementia
LARP1	PICALM	0.0560164159249749	0.0351020032668444	1.59581820727266	0.110529387040138	0.384690580276003	0.414888447912678	dementia
LARP1	CD163	0.0538835181975687	0.0379761263815554	1.41887873597712	0.155934372638055	0.54971763418387	0.259860331242546	dementia
LARP1	GPNMB	0.10997334945103	0.0649613536539786	1.69290421558657	0.0904737007924925	0.687978087363131	0.162425394161042	dementia
LARP1	MKI67	-0.0365998044089526	0.0729848164993305	-0.5014714863233	0.616039340264333	0.996318489210892	0.00160181017401452	dementia
LARP1	ERN1	-0.0392799839757235	0.0846568567448425	-0.463990578980675	0.642654495385821	0.848399381158418	0.071399656939519	dementia
LARP1B	AIF1	-0.183648271594749	0.100956406460819	-1.81908487071618	0.0688984828718781	0.53986362087566	0.267715936809676	dementia
LARP1B	CCL3	-0.410394005272599	0.191797452095778	-2.13972605364778	0.032376912238764	0.62888297629485	0.201430161355527	dementia
LARP1B	HIF1A	0.106132506619818	0.083721339848398	1.26768762673891	0.204909525172941	0.678443928742836	0.168486039594276	dementia
LARP1B	HIST	0.147674234155781	0.129698059832531	1.13860017911186	0.254869953697706	0.723503973348899	0.140559079474089	dementia
LARP1B	HSPA1A	-0.169887901417342	0.119345644717006	-1.42349477285228	0.154592776336211	0.624664397843183	0.204353245552069	dementia
LARP1B	IFI44L	0.0649569853033118	0.165480565285242	0.392535432734015	0.694662636222033	0.947860164758706	0.0232557282242665	dementia
LARP1B	TMEM163	0.0184897855211125	0.0876260304679145	0.211007909663131	0.832881099296018	0.97858874106288	0.00939978522679758	dementia
LARP1B	FRMD4A	-0.00964113074574366	0.0467289868574329	-0.206320132194565	0.836540853609188	0.936354778163109	0.0285595689912921	dementia
LARP1B	PICALM	-0.00779743268784612	0.0456537364874966	-0.170795060552856	0.864384913115114	0.952193822694036	0.0212746403143491	dementia
LARP1B	CD163	-0.00936731307000004	0.0558820848228948	-0.167626406561021	0.866877195707358	0.969110267271428	0.0136268052578101	dementia
LARP1B	GPNMB	-0.0128462279372649	0.0854219923724802	-0.150385487161775	0.880460490624542	0.981766023577268	0.00799200180249121	dementia
LARP1B	MKI67	-0.0792796579725007	0.160533423759508	-0.493851411848465	0.621411121267403	0.996318489210892	0.00160181017401452	dementia
LARP1B	ERN1	0.0981620491941106	0.0961422109492276	1.02100885994758	0.307250241064352	0.621046504539097	0.206875878231597	dementia
LARP4	AIF1	-0.145602073689151	0.105864824449314	-1.37535838222507	0.169020364794812	0.688953629717835	0.161810007461552	dementia
LARP4	CCL3	0.00735340011147123	0.120645778097462	0.0609503310222004	0.951398765564314	0.995746427075537	0.00185124324568671	dementia
LARP4	HIF1A	-0.0274339600744792	0.0733830623114618	-0.373845942242646	0.708518936722758	0.949069248036173	0.0227020984865086	dementia
LARP4	HIST	0.058185721729792	0.0659951129854162	0.881667128028859	0.377956842287226	0.80576092820792	0.0937937956161712	dementia
LARP4	HSPA1A	0.0669082354067673	0.107190791645543	0.624197604846677	0.532497819655855	0.86135191983854	0.0648193739613704	dementia
LARP4	IFI44L	-0.00513412337847259	0.0765505327955241	-0.0670684212242711	0.946527233483141	0.991071830525663	0.0038948677443827	dementia
LARP4	TMEM163	0.105403393447876	0.0652797949663962	1.61464038761357	0.106388593884159	0.686206430552824	0.163545216416072	dementia
LARP4	FRMD4A	-0.047949568256024	0.0363024605388896	-1.32083521458986	0.186556315174478	0.469198104500253	0.328643751046583	dementia
LARP4	PICALM	0.026339698454815	0.036506117455271	0.721514647157085	0.470592932163387	0.741179590157304	0.130076548344101	dementia
LARP4	CD163	0.0669486128519219	0.0407166677660936	1.64425569490421	0.100123396872966	0.469709551399825	0.328170608481723	dementia
LARP4	GPNMB	0.0490449133637553	0.0825922630093567	0.593819706310736	0.552632707189713	0.940627008895265	0.0265825552031958	dementia
LARP4	MKI67	-0.0462006109359816	0.0741255399920342	-0.623275202324954	0.533103690465502	0.996318489210892	0.00160181017401452	dementia
LARP4	ERN1	0.104771622462496	0.0803953167884977	1.30320554290653	0.192504598289654	0.501062660991839	0.300107959519345	dementia
LARP4B	AIF1	-0.126665913053776	0.0593242323680941	-2.13514626312974	0.0327490647096081	0.441177993385656	0.355386158946123	dementia
LARP4B	CCL3	0.00612069459790497	0.106613454639524	0.0574101516417412	0.954218476500527	0.995746427075537	0.00185124324568671	dementia
LARP4B	HIF1A	-0.039355375974988	0.0547830578474935	-0.71838589376567	0.472519382108856	0.874056106447349	0.058460688717536	dementia
LARP4B	HIST	-0.110647939509354	0.0545980890842533	-2.02658996615445	0.0427043635558918	0.421996467133662	0.374691184845858	dementia
LARP4B	HSPA1A	0.174697925819676	0.0682670404638262	2.55903763562515	0.0104962377337953	0.312130235576748	0.505664159857188	dementia
LARP4B	IFI44L	0.0468891708752081	0.0586465088235155	0.799521946247668	0.423987826394444	0.868099903038869	0.061430292286814	dementia
LARP4B	TMEM163	-0.04903236805482	0.0525052563587574	-0.933856368966035	0.350377987802757	0.868034271082724	0.0614631279936722	dementia
LARP4B	FRMD4A	-0.0521886706963273	0.0267984594835971	-1.94745040207521	0.0514807604592647	0.242369576022195	0.615521896861102	dementia
LARP4B	PICALM	0.00328472670772776	0.0262270392039622	0.125241994804794	0.900331971911656	0.965671977222382	0.0151703711775838	dementia
LARP4B	CD163	0.0287245192108253	0.0334495826689339	0.858740735127408	0.39048357108204	0.753803187050167	0.122742030702579	dementia
LARP4B	GPNMB	0.0845299336762059	0.0503134110396546	1.68006763861793	0.0929441563986367	0.689197929260088	0.161656036088009	dementia
LARP4B	MKI67	-0.0176341406302061	0.0577705249988609	-0.305244597146274	0.760179868505601	0.996318489210892	0.00160181017401452	dementia
LARP4B	ERN1	-0.0594267971579195	0.0704174252250062	-0.843921756128286	0.39871312991133	0.698280577224817	0.15597003775477	dementia
LARP7	AIF1	-0.0320546807833173	0.0757689207355948	-0.423058431770147	0.672252629638229	0.932151594444369	0.0305134532287126	dementia
LARP7	CCL3	0.0858499180767369	0.172357392152503	0.498092463598988	0.618418872222391	0.952610619274817	0.0210845814778517	dementia
LARP7	HIF1A	-0.0176156531682999	0.0884649302902801	-0.19912583563337	0.842164311980099	0.974056152262596	0.0114160062478114	dementia
LARP7	HIST	-0.170304716473325	0.119552456335932	-1.42451875681068	0.154296359350359	0.628796046531655	0.201490197526671	dementia
LARP7	HSPA1A	-0.131790420888716	0.103016778080653	-1.27931025745666	0.20078782191166	0.664811071801999	0.177301756398325	dementia
LARP7	IFI44L	0.0889282486099875	0.148702664466702	0.598027270922915	0.549821736758493	0.912074950417086	0.0399694717427599	dementia
LARP7	TMEM163	-0.199585943852398	0.137681274512908	-1.44962301197819	0.147163675261897	0.732035248410723	0.135468006616864	dementia
LARP7	FRMD4A	-0.0658295016874361	0.0417094223559269	-1.57828850099339	0.114499346414581	0.36947918074705	0.432410028017212	dementia
LARP7	PICALM	0.0466519175826115	0.0405674301196835	1.14998454289506	0.250150237687916	0.561940800661613	0.250309434075408	dementia
LARP7	CD163	0.0336515234059709	0.0455353252577852	0.739020161060944	0.459894755101017	0.796936335707556	0.0985763713959374	dementia
LARP7	GPNMB	0.0758673131150004	0.077202384020145	0.982706869456308	0.32575172881479	0.881201652926476	0.0549246968864829	dementia
LARP7	MKI67	0.0872840805734738	0.175503613952815	0.497334947170607	0.618952871447517	0.996318489210892	0.00160181017401452	dementia
LARP7	ERN1	-0.164229836134154	0.0896434349014033	-1.83203417310801	0.0669463294572659	0.307328594382941	0.512397030355424	dementia
LARS1	AIF1	-0.0944098519236403	0.0788046702259783	-1.19802356450338	0.230907843345021	0.741393989294225	0.129950939249175	dementia
LARS1	CCL3	0.0335135245897496	0.116626589156572	0.287357495680145	0.773838602856649	0.975495151961058	0.0107748846311163	dementia
LARS1	HIF1A	0.0609226915428647	0.0777315597484459	0.783757482032035	0.433182426530484	0.857977859994629	0.0665239189184521	dementia
LARS1	HIST	-0.197220604252757	0.0758444927286147	-2.60032860867629	0.00931345289695317	0.254689331907766	0.593989245812282	dementia
LARS1	HSPA1A	-0.101901254302297	0.0971954598789208	-1.04841578433024	0.294447084353172	0.744383802877854	0.128203085295839	dementia
LARS1	IFI44L	-0.0652996446778317	0.079152411295717	-0.824986170463832	0.409379442224833	0.857658527255935	0.0666855900615197	dementia
LARS1	TMEM163	-0.0503117030169207	0.078064368859047	-0.644489973495636	0.519257757312364	0.91858543623963	0.0368804444078665	dementia
LARS1	FRMD4A	-0.073685682163686	0.0413436170842693	-1.78227468616244	0.0747044486210841	0.293958378894421	0.531714156309225	dementia
LARS1	PICALM	-0.0442622371521626	0.0406947648520103	-1.08766415810795	0.276743396052036	0.587172912402064	0.231233987604344	dementia
LARS1	CD163	0.0447657025229986	0.0503919655505396	0.888349998535019	0.374352512731611	0.744134477061497	0.128348573367717	dementia
LARS1	GPNMB	0.0607903901451535	0.0807690433132377	0.752644672407432	0.451663465530883	0.918150685291555	0.0370860372952326	dementia
LARS1	MKI67	0.0722897629629021	0.0872066581495323	0.828947748908663	0.407133974573477	0.996318489210892	0.00160181017401452	dementia
LARS1	ERN1	-0.271053123865099	0.120902089085064	-2.24192258311096	0.0249663762096557	0.197536369544616	0.704352932248232	dementia
LAS1L	AIF1	0.0306167868931664	0.0933576259093565	0.327951643959896	0.742948224852586	0.950869492796566	0.021879086057012	dementia
LAS1L	HSPA1A	-0.127714578205066	0.107721937396335	-1.18559488709503	0.235782322381973	0.697254281215179	0.156608810439582	dementia
LAS1L	FRMD4A	0.0542602702006622	0.139903119624168	0.387841746105629	0.698133149968272	0.869803603347906	0.0605787975089556	dementia
LAS1L	PICALM	-0.126546746821602	0.0788759681170612	-1.60437646399207	0.10863109570833	0.382154520824618	0.417760998416906	dementia
LAS1L	CD163	-0.0656606092327237	0.108645707150784	-0.604355302705121	0.545607445823261	0.84482035709233	0.073235629769605	dementia
LAS1L	GPNMB	-0.168150293205677	0.139782043709735	-1.20294630657175	0.228997099223122	0.824694560956986	0.0837068696955781	dementia
LAS1L	ERN1	0.00562914597590182	0.111992986621489	0.0502633793929173	0.959912505875241	0.985500560544695	0.00634312436130253	dementia
LASP1	AIF1	0.0234429638213797	0.083841981947656	0.279608893740317	0.779777582955423	0.954660678343028	0.0201509652850341	dementia
LASP1	CCL3	0.083931126772902	0.170693320665118	0.491707153190639	0.622926380704992	0.953493438330729	0.0206822912981662	dementia
LASP1	HIF1A	-0.212112214627052	0.183713004584282	-1.15458464743437	0.248260556613024	0.731728795213028	0.13564985414242	dementia
LASP1	HIST	-0.0877314495593792	0.136060668614511	-0.644796548868515	0.519059038699593	0.864101886336075	0.0634350467980125	dementia
LASP1	HSPA1A	0.100942494741153	0.0927066561075968	1.08883761942613	0.276225498880786	0.7326270611193	0.135117043796328	dementia
LASP1	IFI44L	0.02885554885556	0.153087206778784	0.188490922675579	0.850491830641472	0.974620277270014	0.0111645572325145	dementia
LASP1	TMEM163	0.119709055154602	0.161925911180707	0.739282887350922	0.459735238352049	0.905613359477594	0.0430571794590222	dementia
LASP1	FRMD4A	-0.0267428549855782	0.0457082966115918	-0.585076604644158	0.558496209057159	0.801073461955787	0.0963276553775486	dementia
LASP1	PICALM	0.0947119398125463	0.0411662972450723	2.30071554040201	0.0214077151063615	0.161025247199461	0.793106025460178	dementia
LASP1	CD163	0.0665808130697123	0.048879675937083	1.36213695760614	0.173154666782403	0.573503236068052	0.241464127191601	dementia
LASP1	GPNMB	0.12748856288847	0.0792931136004339	1.60781380752556	0.10787596349129	0.712075442424198	0.147473991626023	dementia
LASP1	MKI67	0.163143408768068	0.157158676593168	1.03808082572744	0.299232427403694	0.996318489210892	0.00160181017401452	dementia
LASP1	ERN1	0.00490278031939136	0.0847086458384351	0.057878157192389	0.95384568198535	0.983641683998014	0.00716307535144193	dementia
LAT	PICALM	0.193609818876267	0.159153956071916	1.21649391353352	0.223796828207213	0.529891183145876	0.275813306647116	dementia
LAT2	AIF1	0.133490802513594	0.0598104048733154	2.23189932916089	0.0256216172456684	0.418941276663408	0.377846848175377	dementia
LAT2	CCL3	0.0369367614660403	0.104530799795988	0.35335768537244	0.723820304419209	0.973968587923658	0.0114550496012695	dementia
LAT2	HIF1A	-0.0325404205040702	0.088088185508428	-0.369407319679173	0.71182414291152	0.949069248036173	0.0227020984865086	dementia
LAT2	HIST	-0.0699708745123989	0.066475863237484	-1.05257564331928	0.292535525091346	0.749607777344169	0.12516591619694	dementia
LAT2	HSPA1A	0.0520447440282585	0.0967160617899645	0.538118933557102	0.590494941889959	0.887245292140997	0.0519562964070936	dementia
LAT2	IFI44L	0.0608960590112508	0.0728018502449923	0.836463067989671	0.402894445232029	0.855209353956305	0.0679275576245931	dementia
LAT2	TMEM163	0.11342559834457	0.0605891912314387	1.8720434460217	0.0612005930878567	0.639635825672897	0.194067219634497	dementia
LAT2	FRMD4A	-0.033014646026519	0.0391939693823324	-0.842339945323352	0.399597697876034	0.688764837402144	0.161929032448732	dementia
LAT2	PICALM	0.0538112198971993	0.0412496844410001	1.30452440125126	0.192054845301707	0.499892082789978	0.301123741478762	dementia
LAT2	CD163	0.138530516079476	0.0634580601068647	2.1830247543998	0.0290339870926878	0.282875517321929	0.548404638799994	dementia
LAT2	GPNMB	0.0480502223755458	0.0818631770056803	0.586957703488734	0.557232113874018	0.940727682681139	0.0265360758551866	dementia
LAT2	MKI67	0.0745381950239066	0.0754785398448881	0.987541560516222	0.323377219078442	0.996318489210892	0.00160181017401452	dementia
LAT2	ERN1	-0.212969787345239	0.0922873504479849	-2.30768124029385	0.0210168722346338	0.182013718341224	0.739895878084322	dementia
LATS1	AIF1	0.00508011168481129	0.0921102255039981	0.0551525268450329	0.956016949420081	0.993250968056465	0.0029410029940934	dementia
LATS1	CCL3	-0.23527457067514	0.168671043345748	-1.39487232667949	0.163054343481434	0.845053497860334	0.0731157962691376	dementia
LATS1	HIF1A	-0.0619166965520671	0.0696488490535574	-0.888983772071459	0.374011801285523	0.821590272666392	0.085344711270951	dementia
LATS1	HIST	0.0831486181947927	0.134321012691583	0.619029119336019	0.535897175941866	0.870302712765671	0.0603296627636373	dementia
LATS1	HSPA1A	-0.0302703963009014	0.0868846166964642	-0.348397650261295	0.72754156694427	0.933171233826426	0.0300386573439971	dementia
LATS1	IFI44L	-0.0959291346730014	0.0772248983485409	-1.2422047386847	0.214161031744334	0.737271748926154	0.132372407247784	dementia
LATS1	TMEM163	-0.0847800342827352	0.059986712686656	-1.41331355704702	0.157563549563516	0.743665043228404	0.128622632509848	dementia
LATS1	FRMD4A	-0.080995232777985	0.0386304754498599	-2.09666673357702	0.0360230873085077	0.197432823341963	0.704580643909163	dementia
LATS1	PICALM	0.0358412107268355	0.0352490945642426	1.01679805311066	0.309249508488919	0.619678458276422	0.207833600855791	dementia
LATS1	CD163	-0.044553675803829	0.0380127399657106	-1.17207220116252	0.241168069643915	0.646277837320621	0.189580736997632	dementia
LATS1	GPNMB	0.00282699655456117	0.0637067196555737	0.0443751706232113	0.964605353119963	0.99528865968325	0.00205094425275637	dementia
LATS1	MKI67	-0.0182089750380838	0.0774906784025699	-0.234982780038224	0.8142220985963	0.996318489210892	0.00160181017401452	dementia
LATS1	ERN1	-0.26481538751711	0.0866129220326094	-3.05745818640558	0.00223222781969289	0.0653859553864986	1.18451552618903	dementia
LATS2	AIF1	0.0195310268853262	0.141230767376858	0.138291586515352	0.890009974610635	0.978672164949761	0.00936276355672613	dementia
LATS2	HSPA1A	-0.108028239746103	0.135183715557643	-0.799121693766721	0.424219851715763	0.814572358675979	0.0890703311493208	dementia
LATS2	FRMD4A	0.113697245168189	0.131601005977362	0.863954225302402	0.387613036881765	0.678176403402457	0.168657325219073	dementia
LATS2	PICALM	0.00693478820101956	0.111181710080594	0.0623734622897292	0.95026542782517	0.982779839496608	0.00754376111053637	dementia
LATS2	CD163	-0.224737159642481	0.145736505756989	-1.54207868835022	0.123054473094478	0.507583339578239	0.294492641202987	dementia
LATS2	GPNMB	-0.188067546194487	0.184565927640073	-1.01897218299817	0.308216172771022	0.870200367971213	0.0603807373983541	dementia
LATS2	ERN1	-0.0625229969719347	0.143827986447791	-0.434706752949159	0.663775296095868	0.858202565168098	0.0664101916948813	dementia
LBH	AIF1	-0.217636027026274	0.176469022704017	-1.23328176068218	0.217470660364863	0.732881335170364	0.134966338664026	dementia
LBH	HSPA1A	0.00597501174608415	0.193833423773679	0.0308254976348177	0.975408705907381	0.995538457670819	0.0019419585078715	dementia
LBH	PICALM	-0.307187339770626	0.149009556721296	-2.06152777398822	0.0392527165716718	0.227882621953109	0.642288792316919	dementia
LBH	CD163	-0.300428626469939	0.22927802601267	-1.31032455091592	0.190086065456737	0.595110187587977	0.225402615059737	dementia
LBH	ERN1	0.32157962673532	0.190400383890786	1.68896522246393	0.0912260948161389	0.355815557225466	0.448775067299123	dementia
LBHD1	PICALM	0.0687877464927665	0.15041591525579	0.457316942663877	0.647443253579437	0.857191782581864	0.0669220009485216	dementia
LBHD1	ERN1	0.303996124206079	0.173600630994289	1.75112338281812	0.0799246592702089	0.333516589763217	0.476882558558746	dementia
LBR	AIF1	-0.183176274780591	0.0986455142431625	-1.85691438871776	0.0633233351236194	0.525658979956696	0.279295912031468	dementia
LBR	CCL3	-0.268156450642497	0.164573815166213	-1.6293992478188	0.103228527928657	0.821694481885059	0.0852896295347324	dementia
LBR	HIF1A	-0.0372433140189474	0.175325902603403	-0.212423341137412	0.83177677767586	0.974056152262596	0.0114160062478114	dementia
LBR	HIST	-0.246626901925985	0.111910877646401	-2.20377953522302	0.0275398524826823	0.354682009371875	0.450160839801735	dementia
LBR	HSPA1A	-0.070158048188212	0.100530094700711	-0.697881051411321	0.485251585404707	0.841426618630218	0.0749837531445973	dementia
LBR	IFI44L	-0.113812632833838	0.132141654494462	-0.861292627742967	0.389076895022737	0.85180942509109	0.0696575588591163	dementia
LBR	TMEM163	-0.197209965568865	0.148418999161359	-1.32873800984509	0.183934420132156	0.76088319171349	0.118682009573661	dementia
LBR	FRMD4A	-0.0785522694431356	0.044059185414647	-1.78288065709499	0.0746057324156455	0.293958378894421	0.531714156309225	dementia
LBR	PICALM	-0.0332494301233084	0.0409710221226564	-0.811535285201536	0.417058338091794	0.703781759542086	0.152561993302014	dementia
LBR	CD163	-0.042257533815847	0.0447565879942609	-0.944163434023739	0.3450861377331	0.727675512861842	0.13806223935354	dementia
LBR	GPNMB	-0.160903523343112	0.11261640424568	-1.42877518085279	0.153068861262307	0.771560817987301	0.112629835154606	dementia
LBR	MKI67	0.000368409316577184	0.184030883802266	0.00200188853612758	0.998402725111437	0.998805225706121	0.000519194104635358	dementia
LBR	ERN1	-0.105238143980503	0.0881379255288652	-1.19401657514662	0.232471484393462	0.546882259314781	0.262106164770659	dementia
LCA5	HSPA1A	-0.210934050797133	0.215280180925837	-0.979811749925087	0.327179051037068	0.76190560271386	0.118098832807397	dementia
LCA5	PICALM	-0.135155213164638	0.179126709006278	-0.754522951459466	0.45053526911803	0.728681960569396	0.137461981843593	dementia
LCA5	ERN1	-0.0552585604350198	0.137374587738719	-0.40224732495736	0.68750201656896	0.868532118100733	0.0612141168184893	dementia
LCAT	PICALM	0.21911769495778	0.149485716790853	1.46581024369271	0.142699989578958	0.434383398173722	0.362126781529989	dementia
LCLAT1	AIF1	-0.1094191400049	0.125518127639435	-0.871739740408009	0.383350375082646	0.822013830337537	0.0851208754176797	dementia
LCLAT1	HIST	0.0132168766981983	0.160573615003956	0.0823103889008954	0.934399893306716	0.986133458380246	0.0060643058337349	dementia
LCLAT1	HSPA1A	0.0331578380965302	0.132533061235305	0.250185408738582	0.802443968662415	0.954712654095813	0.0201273211058162	dementia
LCLAT1	TMEM163	-0.0150461594650114	0.176360508490736	-0.0853147884057149	0.932011134950072	0.989648347218236	0.00451909630415163	dementia
LCLAT1	FRMD4A	-0.149745738338762	0.0559407581676104	-2.6768628678591	0.0074315044552523	0.0776285761781896	1.10997837936056	dementia
LCLAT1	PICALM	-0.0307107302953956	0.0563283807340708	-0.545208825376724	0.585609902394409	0.820150453733233	0.0861064705035412	dementia
LCLAT1	CD163	-0.0580908859665062	0.0644477209923918	-0.901364471419618	0.367394565152357	0.740728444122579	0.130340978031955	dementia
LCLAT1	GPNMB	0.150950676738042	0.162288065184351	0.930140343755842	0.352298424696139	0.888791476117853	0.0512001191130168	dementia
LCLAT1	MKI67	-0.0246786396779393	0.196320448553937	-0.125705905114408	0.899964727345919	0.996318489210892	0.00160181017401452	dementia
LCLAT1	ERN1	-0.251125519940446	0.132367568954412	-1.89718313877121	0.057803771417918	0.284920008301429	0.545277051673865	dementia
LCMT1	AIF1	0.127890870208783	0.0769519967847811	1.66195648654144	0.0965214994876824	0.599158973173708	0.222457932181554	dementia
LCMT1	HIST	0.131092438872652	0.1658898041091	0.790238071451558	0.429388745875116	0.830659741264324	0.0805768375309574	dementia
LCMT1	HSPA1A	0.127188008887431	0.103428977214942	1.22971349337734	0.218804412131122	0.682476394034346	0.165912365705407	dementia
LCMT1	FRMD4A	0.0775848503587136	0.116919516708112	0.663574846553663	0.506962460688872	0.765684457876878	0.115950168273456	dementia
LCMT1	PICALM	0.00347706481293282	0.0436323816649708	0.0796900072893408	0.936483807205174	0.977974979413837	0.00967225609328375	dementia
LCMT1	CD163	0.151038707277269	0.0833071593037617	1.8130339401748	0.0698265867079609	0.408424439589849	0.388888278187865	dementia
LCMT1	GPNMB	0.137704969133112	0.111028542065522	1.24026639070743	0.214876879275962	0.810932723135033	0.0910151743747585	dementia
LCMT1	ERN1	-0.0703380460030139	0.0874993651998281	-0.803869214849482	0.421472510991706	0.716552432757875	0.144752025190897	dementia
LCOR	AIF1	-0.118220772553613	0.0550155292137992	-2.14886186215146	0.0316453517987208	0.439747096423782	0.356797019434554	dementia
LCOR	CCL3	0.0668842736370612	0.0986169811503216	0.678222683932189	0.497630511959611	0.929352351177615	0.0318195979977931	dementia
LCOR	HIF1A	-0.0574565847006563	0.0547097178258686	-1.05020802489844	0.293622480779187	0.767123219312033	0.115134871814716	dementia
LCOR	HIST	-0.0527444766795465	0.0516665924526247	-1.02086230532641	0.307319680303629	0.759245313474213	0.119617880132213	dementia
LCOR	HSPA1A	0.00875423403266123	0.0755701125287959	0.115842543298125	0.907777332789845	0.986116683260671	0.00607169368146394	dementia
LCOR	IFI44L	0.0286862534940083	0.0554339066950082	0.517485690695358	0.604817155283154	0.929215984624711	0.0318833279563936	dementia
LCOR	TMEM163	0.0235495510440233	0.0496143389199125	0.474652117849177	0.635034951900763	0.952971779593202	0.0209199599581228	dementia
LCOR	FRMD4A	-0.01247653883979	0.0274404214064896	-0.454677377397686	0.64934135843535	0.84702599685696	0.0721032601317933	dementia
LCOR	PICALM	0.0436305401254914	0.0263304608760754	1.6570367047823	0.0975120544868863	0.362197479161612	0.441054576633808	dementia
LCOR	CD163	0.0282021711558692	0.0327256695635937	0.861775222079588	0.388811222426105	0.753053076007545	0.123174413168671	dementia
LCOR	GPNMB	0.0349030133930342	0.0543471048070252	0.642223969739828	0.52072777178425	0.937064858355359	0.0282303486522293	dementia
LCOR	MKI67	-0.0047527560883433	0.053752788915003	-0.0884187813186518	0.929543834423174	0.996318489210892	0.00160181017401452	dementia
LCOR	ERN1	-0.174103774173357	0.0764542077220857	-2.27722946010024	0.0227725267673085	0.190029698404537	0.721178520914003	dementia
LCORL	AIF1	0.0856425958137364	0.0647439210723732	1.32278975995294	0.185905303526128	0.702710392007827	0.153223623866676	dementia
LCORL	CCL3	0.00940627487194588	0.113751009461767	0.0826917925076296	0.934096611151955	0.994688701396956	0.00231281515249648	dementia
LCORL	HIF1A	0.0255788280695361	0.0651816820142582	0.392423565626012	0.69474527674883	0.946179692451782	0.0240263773091996	dementia
LCORL	HIST	-0.00336305990804841	0.0676948571628887	-0.0496796957552646	0.960377636916762	0.992402670907758	0.00331207555768838	dementia
LCORL	HSPA1A	0.157364459973945	0.0879070881094636	1.79012254140407	0.0734342137750626	0.506180499867721	0.295694589645898	dementia
LCORL	IFI44L	0.197877836822066	0.0652493891435118	3.03263891692299	0.00242425486780515	0.171618354342933	0.765436266816067	dementia
LCORL	TMEM163	0.0480479577986415	0.0561604057678743	0.855548622587173	0.392247498782132	0.886895202997913	0.0521276940899781	dementia
LCORL	FRMD4A	-0.0475148833019062	0.0327812993385827	-1.44945088390632	0.147211707325069	0.419289564152147	0.377485946772531	dementia
LCORL	PICALM	0.0964215371524536	0.0328202386170575	2.93786825493526	0.00330477426999467	0.0591594003902964	1.22797623644163	dementia
LCORL	CD163	0.0881819029853764	0.0324842864690919	2.71460181430427	0.00663555000088309	0.156764868770863	0.804751256756301	dementia
LCORL	GPNMB	-0.0389980977087954	0.0673396635793684	-0.579125223321485	0.562504681702363	0.941819310040634	0.0260324094994539	dementia
LCORL	MKI67	-0.0532902284505573	0.0775116772515925	-0.687512260605384	0.491759977260626	0.996318489210892	0.00160181017401452	dementia
LCORL	ERN1	-0.0342206932370282	0.0805094838364341	-0.425051703306808	0.670798984284527	0.862011483038481	0.0644869488075015	dementia
LCP1	AIF1	-0.0772766796096699	0.0905948056313371	-0.852992388152325	0.393663525377797	0.825565396170095	0.0832485189234202	dementia
LCP1	CCL3	0.104202140430849	0.135161036520916	0.770948071375021	0.440737712000272	0.928091393186267	0.0324092548133411	dementia
LCP1	HIF1A	-0.195632652253063	0.0999476436168372	-1.95735132088803	0.0503061775278267	0.419315922892294	0.377458645602729	dementia
LCP1	HIST	-0.0951713426525281	0.0823544344289164	-1.15563106361534	0.247832096337562	0.718603419159311	0.14351072072657	dementia
LCP1	HSPA1A	0.0310387441410537	0.135157873665022	0.229648064884335	0.818365254484041	0.96032959208879	0.017579688357013	dementia
LCP1	IFI44L	0.0607274100831281	0.0917135035975157	0.662142516653055	0.507879889954296	0.905338373599255	0.0431890712685063	dementia
LCP1	TMEM163	-0.139928807577693	0.0939324077266415	-1.48967551204382	0.136309576405021	0.722139285651654	0.141379027976317	dementia
LCP1	FRMD4A	-0.0885050378029481	0.0606892369776514	-1.45833169455631	0.144749138090325	0.416357319673349	0.380533795925098	dementia
LCP1	PICALM	0.0422659806356855	0.0564444411961953	0.748806786637733	0.453973668655039	0.73052914398578	0.136362453487756	dementia
LCP1	CD163	0.00843102918502707	0.0538212252833266	0.156648778258843	0.875521657579251	0.971159045719719	0.0127096403060478	dementia
LCP1	GPNMB	-0.168607635985853	0.0952158206723062	-1.77079433643839	0.0765949080938484	0.673519220880983	0.171650005875017	dementia
LCP1	MKI67	-0.0186408765283373	0.0933419571710235	-0.199705224673863	0.841711127389624	0.996318489210892	0.00160181017401452	dementia
LCP1	ERN1	0.102479688304662	0.133999434058462	0.764777023311541	0.444404331932464	0.734678784474323	0.133902501218323	dementia
LCP2	AIF1	-0.0440998842395994	0.0910554382619054	-0.484319059700242	0.628159451392137	0.920726867109022	0.0358691838095773	dementia
LCP2	CCL3	0.123104839086373	0.151704893415896	0.811475729717457	0.417092525125355	0.923646429902619	0.0344942440704896	dementia
LCP2	HIF1A	-0.0797763193338186	0.106316892936132	-0.750363532366796	0.453035788196751	0.865682485675065	0.0626413689579542	dementia
LCP2	HIST	-0.13028816799597	0.0855667534531437	-1.52264942560099	0.127846437192847	0.597465152757938	0.223687419930074	dementia
LCP2	HSPA1A	-0.0626164152244761	0.141379855686357	-0.442894887114519	0.657841765793391	0.911021378491207	0.0404714315321349	dementia
LCP2	IFI44L	0.0334721208670429	0.0919069051989263	0.364195930595147	0.715711705553005	0.952629641131076	0.0210759095141302	dementia
LCP2	TMEM163	0.0875904202692996	0.0803659096337552	1.08989521388445	0.275759305144701	0.8360021655732	0.0777925975666382	dementia
LCP2	FRMD4A	-0.0336643487587418	0.057413522138194	-0.58634878169836	0.557641155718531	0.801006564410253	0.0963639247703593	dementia
LCP2	PICALM	0.0712752271690238	0.0545409290656495	1.30682092127972	0.191273538051942	0.499352127919043	0.301593095098698	dementia
LCP2	CD163	0.0675272260807623	0.045932799302785	1.47013086739236	0.141526313775296	0.533337036481575	0.272998256592618	dementia
LCP2	GPNMB	0.160893407872135	0.0832820590279104	1.93190958232931	0.0533706668576417	0.609455986092316	0.215057652945426	dementia
LCP2	MKI67	0.0533608742372114	0.0948754661877337	0.562430693427363	0.573822611698315	0.996318489210892	0.00160181017401452	dementia
LCP2	ERN1	-0.272921602372216	0.147581619947485	-1.84929263189638	0.0644155691081073	0.301359554987773	0.520915034119154	dementia
LDAF1	AIF1	0.126507820526933	0.153280344064547	0.825336224934752	0.409180731143294	0.835731312030672	0.0779333259800233	dementia
LDAF1	HSPA1A	0.361819212477104	0.169104990156722	2.13961286501232	0.0323860660627963	0.41674064665482	0.380134138714795	dementia
LDAF1	PICALM	0.293264806083167	0.113205796307646	2.59054585231834	0.00958238551883362	0.105981248671176	0.974770967933532	dementia
LDAF1	CD163	0.0817375795733534	0.140023215162196	0.583743056311574	0.559393194615037	0.850951863357602	0.0700950063895015	dementia
LDAF1	ERN1	0.318455169347753	0.163474509989856	1.94804174282287	0.0514099686207288	0.272087044334313	0.56529213704447	dementia
LDAH	AIF1	0.201759042337818	0.129205283823523	1.56153863346172	0.118396715818618	0.632717776996658	0.198789963323221	dementia
LDAH	HIST	0.0214131906785367	0.165062228019158	0.129727987653549	0.896781638730411	0.979125510767066	0.00916163389679185	dementia
LDAH	HSPA1A	0.160173980829352	0.130468494966202	1.22768321096097	0.21956591131325	0.682548376271511	0.165866562157948	dementia
LDAH	IFI44L	0.0860982086321115	0.196969683599604	0.437114011956937	0.662028665985818	0.942647369807781	0.0256507399113953	dementia
LDAH	TMEM163	0.0034319828640898	0.204467666954684	0.0167849661279229	0.986608163500923	0.998121637710658	0.000816529486676331	dementia
LDAH	FRMD4A	-0.0372143339951422	0.0532457345121331	-0.698916717669885	0.484604079216778	0.750349705461214	0.124736283601119	dementia
LDAH	PICALM	0.000840726580519933	0.0505936914208092	0.0166172215726908	0.986741985626972	0.996329275036306	0.00159710866625778	dementia
LDAH	CD163	0.0385427707255832	0.0533269334576132	0.722763681062195	0.469825084172027	0.803666439696554	0.0949241669949024	dementia
LDAH	GPNMB	0.365711386115101	0.13976008683503	2.61670834926412	0.00887821632572238	0.385008006734388	0.414530238687849	dementia
LDAH	MKI67	0.1965225079363	0.196420092723925	1.00052140904199	0.317058242199538	0.996318489210892	0.00160181017401452	dementia
LDAH	ERN1	-0.0430368804572084	0.117944283571747	-0.36489161792253	0.715192311491742	0.881311751968117	0.0548704386820608	dementia
LDB1	AIF1	-0.0796008933353141	0.102039028116573	-0.780102425557947	0.435330588866033	0.844357214658591	0.0734737814141829	dementia
LDB1	HIST	-0.032047821753983	0.148839684684784	-0.215317721358082	0.829519614000549	0.960234273238493	0.0176227969997266	dementia
LDB1	HSPA1A	-0.0294253350180645	0.101622568872454	-0.289555118951934	0.772156606513173	0.946705790314011	0.023784966609534	dementia
LDB1	FRMD4A	-0.19109595831045	0.148202501429751	-1.28942464848362	0.197250496871947	0.482472096452627	0.316527798811531	dementia
LDB1	PICALM	-0.285417798500686	0.106204301221061	-2.68744104729429	0.00720018109063488	0.0920431908763884	1.03600833398441	dementia
LDB1	CD163	-0.115464045771946	0.107789422501771	-1.07120015203763	0.28407944327339	0.68394321340093	0.164979955488099	dementia
LDB1	GPNMB	0.0528168884396329	0.155599763729192	0.339440672490711	0.734277783145814	0.958725368943422	0.0183057805599031	dementia
LDB1	ERN1	0.00184354435962167	0.0891176418367357	0.0206866375907821	0.983495628398261	0.995166773013388	0.00210413279175635	dementia
LDB2	FRMD4A	0.0647036119301671	0.0746721693480759	0.866502372906276	0.386214725657796	0.677686371445643	0.168971248114538	dementia
LDB2	PICALM	0.102698500639575	0.072730982228512	1.41203236217694	0.157940432521802	0.456948806425962	0.340132452735604	dementia
LDB3	ERN1	0.282909777591609	0.145665674105322	1.94218562011428	0.0521146332718999	0.273501492273687	0.56304029973472	dementia
LDHA	AIF1	0.328581877961033	0.200485508351084	1.6389308168131	0.101227668833383	0.602918654486162	0.219741278723685	dementia
LDHA	CCL3	0.291912411281125	0.260186127876828	1.12193687520234	0.261889280505063	0.887062001780973	0.0520460238094444	dementia
LDHA	HIF1A	0.4744029072354	0.132501554771422	3.58035728753364	0.000343124708898543	0.0354816648286142	1.4499960109114	dementia
LDHA	HIST	0.379450563220105	0.203344105438041	1.86605145205807	0.0620341672806579	0.478723044112869	0.319915666543158	dementia
LDHA	HSPA1A	0.292103377076367	0.18217541383541	1.60341821613906	0.108842351954298	0.569100027046066	0.244811393752144	dementia
LDHA	IFI44L	0.433875044245133	0.180661806271039	2.40158699395604	0.0163241271029731	0.351534762484414	0.454031722113086	dementia
LDHA	TMEM163	-0.159992323327334	0.199180397013056	-0.803253360906026	0.421828308972716	0.890611736377749	0.0503115860849782	dementia
LDHA	FRMD4A	-0.0299125179761087	0.175675610283932	-0.170271319551777	0.864796765559778	0.946362521335876	0.0239424673439017	dementia
LDHA	PICALM	0.167980536940964	0.149823955756571	1.12118610200022	0.262208654297105	0.573540495286008	0.241435912970431	dementia
LDHA	CD163	0.0162770664136879	0.158492648336072	0.102699188792489	0.9182017174914	0.983397726025449	0.00727080029208606	dementia
LDHA	GPNMB	0.240167281390416	0.191552252184129	1.25379513240886	0.209916478904575	0.806922432047351	0.0931682111923118	dementia
LDHA	MKI67	0.158277088900195	0.220152039690384	0.718944458215295	0.472175142196803	0.996318489210892	0.00160181017401452	dementia
LDHA	ERN1	0.111280393436953	0.149368623741283	0.745005146661178	0.456268608578458	0.740361307504196	0.130556286267745	dementia
LDHC	ERN1	0.0893750120888047	0.324116315030449	0.27574980938682	0.782740235819309	0.914937803922564	0.038608427607107	dementia
LDLR	HSPA1A	0.310756979970176	0.286063854543078	1.08632032686037	0.277337296997372	0.733003940518469	0.134893690651059	dementia
LDLR	FRMD4A	0.0496025214074087	0.376498981369141	0.131746761244954	0.895184597727323	0.959075647525466	0.0181471363046378	dementia
LDLR	PICALM	0.197160133342605	0.359194601212204	0.548895035385364	0.583077485412177	0.818458217567614	0.0870034864939371	dementia
LDLR	CD163	-0.37897466695924	0.38005176638006	-0.997165913919886	0.318683983104104	0.709923330048914	0.148788551470551	dementia
LDLR	ERN1	0.342820202201111	0.282994850620775	1.21140084863419	0.225741814302219	0.541030279111667	0.266778428639953	dementia
LDLRAD3	AIF1	0.89633971432185	0.291831548683822	3.07142842631098	0.00213037232238866	0.18170386282592	0.740635839966872	dementia
LDLRAD3	HSPA1A	0.736563589668253	0.312391943531056	2.35781877516642	0.0183826646899253	0.358886647262283	0.445042699728021	dementia
LDLRAD3	PICALM	0.714163951999718	0.289126891096031	2.47007101031815	0.0135086233930099	0.128460284718324	0.891231119754116	dementia
LDLRAD3	CD163	0.119936619299534	0.101284043726178	1.18416104735889	0.236349318262461	0.642828498216932	0.191904878106561	dementia
LDLRAD3	ERN1	1.01991874808382	0.295637178307599	3.44990015776241	0.000560793917999498	0.0359167416955874	1.44470306865871	dementia
LDLRAD4	AIF1	-0.0421456610852066	0.0733133209206842	-0.574870440404724	0.565378922697006	0.899764528205747	0.0458711322064223	dementia
LDLRAD4	CCL3	0.132515671721996	0.1011527990188	1.31005442268945	0.19017742540348	0.870853801408667	0.0600547480586854	dementia
LDLRAD4	HIF1A	-0.0541936304339202	0.0710140418927714	-0.763139640970594	0.445380121100079	0.8639787407732	0.0634969437230503	dementia
LDLRAD4	HIST	-0.0252555042567356	0.0572676559687851	-0.441008171706933	0.659207081089949	0.908420425169337	0.0417131095485039	dementia
LDLRAD4	HSPA1A	0.161251150300739	0.0781769014270302	2.06264443022534	0.0391464231640938	0.446240934124831	0.350430593959984	dementia
LDLRAD4	IFI44L	-0.0528102563429814	0.0609339265021429	-0.866680671581605	0.386116998615565	0.851480592685328	0.0698252462166154	dementia
LDLRAD4	TMEM163	-0.149976259484112	0.0678776891982103	-2.20950744280886	0.0271393652979866	0.521310635569948	0.282903414681224	dementia
LDLRAD4	FRMD4A	-0.0848494353899506	0.0335417176126539	-2.52966876561922	0.0114170252445747	0.100794455812794	0.996563355550509	dementia
LDLRAD4	PICALM	0.0347622439416859	0.0336014073294842	1.03454726169112	0.300880394212255	0.612248486131367	0.21307228005479	dementia
LDLRAD4	CD163	0.0169282791605648	0.0412724190251026	0.410159606837406	0.681688869653582	0.905310613858194	0.0432023879328032	dementia
LDLRAD4	GPNMB	0.0328252396143514	0.0693860932392795	0.473080960202686	0.636155419974849	0.943811972332114	0.0251145178970806	dementia
LDLRAD4	MKI67	-0.0259233413732155	0.0602587677890094	-0.430200323112873	0.667049926986571	0.996318489210892	0.00160181017401452	dementia
LDLRAD4	ERN1	-0.205148067942292	0.0901201877552033	-2.27638305081591	0.0228230932237375	0.190178153155448	0.720839374406928	dementia
LDLRAP1	AIF1	-0.0450891162134242	0.133977104567076	-0.33654344418863	0.736461096355227	0.949922362429793	0.0223118883386969	dementia
LDLRAP1	HSPA1A	0.195194375920153	0.160252542958988	1.21804229946046	0.223207898871094	0.682875360385404	0.165658557279703	dementia
LDLRAP1	PICALM	0.101278048093973	0.108920023276566	0.929838656358079	0.352454628218312	0.657598230347659	0.18203936418954	dementia
LDLRAP1	CD163	0.00559883227102816	0.153287020019661	0.0365251556870897	0.970863620751133	0.992830869502432	0.00312472803819061	dementia
LDLRAP1	ERN1	-0.0368358462968332	0.123449771199089	-0.298387319304364	0.765407566238835	0.904255576469951	0.043708804299646	dementia
LEKR1	AIF1	-0.155600319204321	0.172894062169903	-0.899974916729137	0.368133599420982	0.81647318342332	0.0880580748373329	dementia
LEKR1	HSPA1A	-0.0572533188654659	0.166361534021098	-0.344149981558868	0.730733496147027	0.933830016070758	0.0297321706660919	dementia
LEKR1	PICALM	-0.0774848661066637	0.133246016029786	-0.581517319732416	0.560891848733026	0.804839321978746	0.0942908134745204	dementia
LEKR1	CD163	-0.0244036593374266	0.174665249243672	-0.13971674069741	0.888883798984067	0.975118794407895	0.0109424729034075	dementia
LEKR1	ERN1	-0.0172162624213848	0.134953725391459	-0.12757159812703	0.898488008854485	0.964818723487976	0.0155542771062782	dementia
LEMD2	AIF1	0.0499522809184329	0.0785594178156413	0.635853501812578	0.524871911911515	0.881213931198525	0.0549186456624171	dementia
LEMD2	HIST	0.166226088302771	0.142664646408332	1.16515263232771	0.243957215340864	0.715379803956653	0.145463324676271	dementia
LEMD2	HSPA1A	0.103709240175817	0.120892536698339	0.857863049351021	0.390968089872466	0.796689254138471	0.0987110406226077	dementia
LEMD2	TMEM163	0.095082609514886	0.140997204739321	0.674358117174572	0.500083663494595	0.917912987719904	0.0371984851866903	dementia
LEMD2	FRMD4A	0.12578551558864	0.107110214737751	1.17435592764531	0.240252490399754	0.537979747839892	0.269234072971028	dementia
LEMD2	PICALM	0.0291703557447213	0.078862540743612	0.369888612130267	0.71146548683634	0.887219189810249	0.0519690733303007	dementia
LEMD2	CD163	0.121481877607477	0.105253301872184	1.15418590625309	0.248423959443362	0.652906645292546	0.185148911118012	dementia
LEMD2	GPNMB	0.0367726727196251	0.117445700453282	0.313103609393114	0.754201946977533	0.963516755496698	0.0161407285887199	dementia
LEMD2	ERN1	-0.119188419346944	0.107271953868083	-1.11108649604271	0.266531119904179	0.581310820471331	0.235591593046959	dementia
LEMD3	AIF1	-0.111796598771401	0.0821728358033756	-1.36050554515253	0.173669999333098	0.689425847477894	0.161512438353963	dementia
LEMD3	CCL3	-0.221545456855133	0.129546182778741	-1.71016584281393	0.0872352100305796	0.81394813768636	0.0894032661601632	dementia
LEMD3	HIF1A	-0.00689428695813484	0.0666008573721483	-0.103516489579276	0.917553063006788	0.989075298628436	0.00477064416217894	dementia
LEMD3	HIST	-0.0166280634908378	0.0655227568549281	-0.253775394824327	0.799669083371695	0.955046080897132	0.0199756732366382	dementia
LEMD3	HSPA1A	-0.02280375298989	0.101587703313757	-0.224473555814722	0.822388841318951	0.961938831705381	0.0168525432401696	dementia
LEMD3	IFI44L	-0.08324369149288	0.0843786078020291	-0.986549715162262	0.323863431836875	0.822147663623726	0.0850501730468618	dementia
LEMD3	TMEM163	-0.092922453535284	0.0677492717902595	-1.3715638719034	0.170199247129199	0.755954875327779	0.121504127754135	dementia
LEMD3	FRMD4A	-0.126945972224536	0.0397377531832469	-3.19459360571135	0.00140027867301568	0.027217216196818	1.56515629692059	dementia
LEMD3	PICALM	0.0402331640370868	0.0380932105405274	1.05617676919835	0.290887462095636	0.602426745155002	0.220095755573297	dementia
LEMD3	CD163	0.0860921849364439	0.044263038445774	1.94501299412408	0.0517734144126683	0.360777720749226	0.442760289462749	dementia
LEMD3	GPNMB	-0.0708862220735821	0.0762050506374676	-0.93020372640143	0.352265612878808	0.888791476117853	0.0512001191130168	dementia
LEMD3	MKI67	-0.030574817592855	0.0841676334824994	-0.36326098676889	0.716409933672786	0.996318489210892	0.00160181017401452	dementia
LEMD3	ERN1	-0.143338994227097	0.0810978119829222	-1.76748287928264	0.0771473937732434	0.327913139884107	0.484241180266213	dementia
LENG1	AIF1	-0.104340436124477	0.0957054428759081	-1.09022468303883	0.275614182960285	0.772232930435712	0.112251682637402	dementia
LENG1	HIST	-0.323753396101972	0.151609569275331	-2.1354416983668	0.0327249476823297	0.376222073968959	0.424555726803527	dementia
LENG1	HSPA1A	-0.109400133978502	0.124303063793189	-0.880108105464864	0.378800748587945	0.791943814433179	0.101305628949896	dementia
LENG1	FRMD4A	-0.128767299850017	0.144201382929048	-0.892968550193277	0.37187401492336	0.665579767049846	0.176799888628633	dementia
LENG1	PICALM	-0.298075562839953	0.109472031112523	-2.72284673820998	0.00647220755183735	0.0863070519729783	1.06395371751971	dementia
LENG1	CD163	-0.209374532629884	0.0985782212274288	-2.12394309841358	0.0336749019392479	0.30219308804203	0.519715473350849	dementia
LENG1	GPNMB	-0.21036027465602	0.139966514109083	-1.50293286930097	0.132856355926454	0.740749158188203	0.130328833394217	dementia
LENG1	ERN1	-0.256585461065015	0.104310823659798	-2.45981626894107	0.0139008158832856	0.149529613960042	0.825272787902847	dementia
LENG8	AIF1	0.00518993440422671	0.138678390288727	0.037424247522785	0.970146739482768	0.994275991377371	0.00249304729774825	dementia
LENG8	CCL3	0.124260903926559	0.175200102669111	0.709251319111624	0.478168531972569	0.928091393186267	0.0324092548133411	dementia
LENG8	HIF1A	-0.0344556080119787	0.0674321286517101	-0.510967230323447	0.60937400315129	0.916382244210361	0.0379233342754903	dementia
LENG8	HIST	0.00563170800310688	0.0681432854152096	0.0826450906907679	0.934133746700049	0.986133458380246	0.0060643058337349	dementia
LENG8	HSPA1A	0.153344517375134	0.0983251540986864	1.55956549248045	0.118862596460644	0.585043847658212	0.232811583349646	dementia
LENG8	IFI44L	-0.0480346122415478	0.0751237619802646	-0.639406373900267	0.522558603571899	0.908107984002232	0.0418625060296669	dementia
LENG8	TMEM163	0.000650609966224723	0.0729470800754645	0.00891893089554319	0.99288381708526	0.999972627852189	1.18877354491858e-05	dementia
LENG8	FRMD4A	-0.0607281870532495	0.0449966451550454	-1.34961588456201	0.177139226247354	0.457245152705143	0.339850889819981	dementia
LENG8	PICALM	-0.00822028454603142	0.0402564094564529	-0.20419815520119	0.838198652922216	0.941355504594044	0.0262463335054868	dementia
LENG8	CD163	0.00903876788457763	0.0434418018493144	0.208066136757637	0.835177327462661	0.960530617871732	0.0174887870117531	dementia
LENG8	GPNMB	0.0430590639725383	0.068848304714242	0.625419378897664	0.531695846604642	0.93776754368522	0.0279048023524847	dementia
LENG8	MKI67	0.0138976943535498	0.0790058369285364	0.175907184758017	0.860366860750277	0.996318489210892	0.00160181017401452	dementia
LENG8	ERN1	-0.192753517453966	0.101933864182434	-1.89096645162974	0.058628822728504	0.286772007502961	0.542463243451642	dementia
LENG9	AIF1	-0.0817331173464869	0.133912090988906	-0.610349048714788	0.54163061206774	0.890398342444212	0.0504156571504398	dementia
LENG9	HSPA1A	0.0617430491076256	0.139534486526068	0.442493111522582	0.658132413922489	0.911039692993587	0.0404627008836981	dementia
LENG9	FRMD4A	-0.00861544553162791	0.0788593905419188	-0.109250724262804	0.9130036289053	0.965911043619226	0.0150628684543069	dementia
LENG9	PICALM	0.0705533897718703	0.0714912257182955	0.986881803508019	0.323700585719849	0.632485251313241	0.198949597184485	dementia
LENG9	CD163	0.202550779859396	0.16761182682133	1.20845159736437	0.226873603129721	0.635221522829976	0.197074795392141	dementia
LENG9	ERN1	0.216046341855456	0.12828309159513	1.684137318247	0.0921551336947069	0.357522911869806	0.446696121192184	dementia
LEO1	AIF1	-0.127972306672458	0.110713869881549	-1.15588324036884	0.247728918756108	0.753991620613565	0.122633480577855	dementia
LEO1	HSPA1A	-0.149161077484559	0.147800436880378	-1.009205930868	0.312875882866197	0.753447116533582	0.12294722484058	dementia
LEO1	FRMD4A	0.0211656071920684	0.155376142256	0.136221731887226	0.891645995740743	0.957804097351258	0.0187233094387069	dementia
LEO1	PICALM	-0.00251285646920487	0.100124824763978	-0.0250972371250424	0.979977403944321	0.993804751807754	0.002698931036901	dementia
LEO1	CD163	-0.114847866655306	0.11364588331835	-1.0105765673323	0.312219135797746	0.706628903024957	0.150808602724084	dementia
LEO1	GPNMB	-0.0929127899216975	0.156196931224249	-0.594843888375145	0.55194782758485	0.940627008895265	0.0265825552031958	dementia
LEO1	ERN1	-0.0340173305425161	0.151062917498374	-0.225186505767587	0.821834186716832	0.932722903364043	0.0302473588407737	dementia
LEPR	AIF1	0.368415206138757	0.192612240835773	1.9127299726131	0.0557826300428839	0.5069950702841	0.294996263465129	dementia
LEPR	HIF1A	0.283148748740945	0.122093804930288	2.31910823733124	0.0203891682389577	0.305558485530709	0.514905651175076	dementia
LEPR	HIST	-0.0101632512606264	0.231017185553702	-0.0439934857498462	0.964909596460406	0.993346181297652	0.00289937343140462	dementia
LEPR	HSPA1A	0.335277732937937	0.196278028807235	1.70817760385811	0.087603392830217	0.528386779912783	0.277048056846217	dementia
LEPR	FRMD4A	0.063176217621812	0.069421118026001	0.910043217658205	0.362799718272424	0.657680577854016	0.181984983221135	dementia
LEPR	PICALM	0.0998307945549926	0.0712098732690692	1.40192349700972	0.160938093016359	0.461123410015927	0.33618282923871	dementia
LEPR	CD163	0.0718688821037307	0.0782935478455807	0.917941312935244	0.3586495913595	0.73590940378577	0.133175647425664	dementia
LEPR	GPNMB	0.251109563641897	0.121537248779648	2.06611196290258	0.0388179089232212	0.56146570768246	0.250676763746379	dementia
LEPR	ERN1	0.354585486380224	0.156151752571859	2.27077493873819	0.0231606058098949	0.190787240590607	0.719450673271251	dementia
LEPROT	AIF1	-0.045606759485149	0.114840197140466	-0.397132368462981	0.69126985184224	0.938022081735817	0.027786937886247	dementia
LEPROT	CCL3	-0.202096780513556	0.138610951363863	-1.45801452572848	0.144836539241554	0.844234097271594	0.0735371113644389	dementia
LEPROT	HIF1A	0.0818770150696908	0.169026601821409	0.484403130556932	0.628099797118738	0.922546786520664	0.0350115995726899	dementia
LEPROT	HIST	-0.204536459968772	0.1458762290403	-1.40212330216095	0.1608784297522	0.634648592460293	0.197466678801247	dementia
LEPROT	HSPA1A	-0.184068452126957	0.119515034545765	-1.54012800838435	0.123529153805837	0.593325034972356	0.226707326496584	dementia
LEPROT	IFI44L	-0.168847070932201	0.119642468171357	-1.41126368849539	0.158166877079419	0.686503773227606	0.163357071409855	dementia
LEPROT	TMEM163	-0.020368212316791	0.151674578107702	-0.134288900426858	0.893174129919159	0.988742547511339	0.00491677690706021	dementia
LEPROT	FRMD4A	-0.105171460098217	0.1406938936078	-0.747519721015004	0.454749903170356	0.733135209343272	0.134815922689654	dementia
LEPROT	PICALM	-0.0341537188090313	0.103652421676829	-0.329502372028672	0.741776001346846	0.900587200710878	0.04547422959176	dementia
LEPROT	CD163	-0.223380101848042	0.104287341523191	-2.14196755411938	0.0321960930359398	0.29687896098397	0.527420578599041	dementia
LEPROT	GPNMB	-0.182264749858436	0.11744027382142	-1.55197824330339	0.12066742952134	0.724647593636946	0.139873145632547	dementia
LEPROT	MKI67	-0.064801017105111	0.17871717819184	-0.36258975080477	0.716911367653423	0.996318489210892	0.00160181017401452	dementia
LEPROT	ERN1	-0.220411877085066	0.121786933485419	-1.80981547672728	0.0703244070381635	0.313319229700483	0.504012949846911	dementia
LEPROTL1	AIF1	-0.041123593478427	0.0785890573561408	-0.523273784695849	0.600783741366935	0.91125333585818	0.0403608688334771	dementia
LEPROTL1	CCL3	-0.17743678874038	0.165786826287143	-1.07027073691042	0.284497462299893	0.900318808666968	0.0456036768632037	dementia
LEPROTL1	HIF1A	-0.158460898256427	0.182059352205859	-0.870380435481563	0.384092534861199	0.829709525627629	0.081073923885079	dementia
LEPROTL1	HIST	-0.0467622419414074	0.119852522109819	-0.390164855259031	0.696414647741025	0.925305187884618	0.0337150028780934	dementia
LEPROTL1	HSPA1A	0.0840943364306788	0.110814950464145	0.758871759437265	0.447929273893687	0.823639038094144	0.0842630772712493	dementia
LEPROTL1	IFI44L	0.0605377137139681	0.12252131614709	0.494099440143878	0.621235953248954	0.933015331385155	0.0301112198319918	dementia
LEPROTL1	TMEM163	-0.092141084109012	0.184932228586508	-0.498242436233389	0.618313175267583	0.948047538940391	0.0231698848329844	dementia
LEPROTL1	FRMD4A	0.0497785079226378	0.0492996394483411	1.00971342751499	0.312632607418845	0.611534728701051	0.213578874596691	dementia
LEPROTL1	PICALM	0.116933105876251	0.0499324359830426	2.34182658174262	0.0191896290399112	0.154141440187014	0.812080587595041	dementia
LEPROTL1	CD163	-0.0135318286264859	0.0893919356182018	-0.151376391314325	0.879678811843518	0.972095314518815	0.012291150155907	dementia
LEPROTL1	GPNMB	0.0271474706250974	0.125509556138744	0.216298037060121	0.828755439051741	0.973716882358136	0.0115673001062373	dementia
LEPROTL1	MKI67	-0.00614581965806086	0.149677295398919	-0.041060467064701	0.967247690719444	0.996318489210892	0.00160181017401452	dementia
LEPROTL1	ERN1	0.0232011128049713	0.0858618486478869	0.270214456948363	0.786995271220768	0.915501310671733	0.0383410296068573	dementia
LFNG	ERN1	0.0952743545339226	0.231429542226624	0.411677582806721	0.680575758016493	0.866574197699177	0.0621942462544396	dementia
LGALS1	AIF1	0.180729265367251	0.243025950093337	0.74366241670011	0.457080732003142	0.853234663644518	0.0689315091488456	dementia
LGALS1	CCL3	-0.3253539330981	0.324078422768266	-1.00393580763242	0.315409555671757	0.900318808666968	0.0456036768632037	dementia
LGALS1	HIF1A	0.0265110470803075	0.434018601207335	0.0610827439343848	0.951293311831995	0.994119827103654	0.00256126438194763	dementia
LGALS1	HIST	0.334778664673327	0.284024940589982	1.17869460329053	0.238519805363801	0.707349443190893	0.150365984000848	dementia
LGALS1	HSPA1A	-0.155783576502575	0.267206287991599	-0.583008647264593	0.559887479034005	0.873948094901443	0.0585143600055025	dementia
LGALS1	IFI44L	0.260740232587769	0.302748546816411	0.861243547919931	0.389103920102149	0.85180942509109	0.0696575588591163	dementia
LGALS1	TMEM163	0.149101727631507	0.275060829392798	0.542068196190098	0.587771527063081	0.937670069838927	0.0279499463266781	dementia
LGALS1	FRMD4A	0.425910382108414	0.266843502251382	1.59610550197014	0.11046524050733	0.362816547630639	0.440312913506132	dementia
LGALS1	PICALM	0.305279448753478	0.212824916157474	1.4344159239682	0.151453606097916	0.448284042429372	0.348446720443188	dementia
LGALS1	CD163	0.0268968843421809	0.231400766372195	0.116235070280272	0.907466243051633	0.979936924682364	0.00880187751565002	dementia
LGALS1	GPNMB	-0.135288651126982	0.2132827202199	-0.634316042985086	0.525874588683685	0.937071242429258	0.0282273898830497	dementia
LGALS1	MKI67	0.200959891810911	0.41308189913811	0.486489222186234	0.626620345050388	0.996318489210892	0.00160181017401452	dementia
LGALS1	ERN1	0.0379699026975506	0.255306509965095	0.148722814403526	0.881772358152162	0.960601045460406	0.0174569450368042	dementia
LGALS3	AIF1	-0.0108708827099908	0.269196789638197	-0.040382661043623	0.967788053455647	0.994275991377371	0.00249304729774825	dementia
LGALS3	HSPA1A	-0.144978229942086	0.388134772552371	-0.373525487007286	0.708757379828699	0.928945277498199	0.032009868762603	dementia
LGALS3	CD163	-0.764196977775564	0.311851945224523	-2.45051214038561	0.0142653151930288	0.21782437041378	0.661893532550246	dementia
LGALS3	GPNMB	-0.128488772387769	0.240898113546154	-0.533373925168375	0.593774763586715	0.941876223822393	0.0260061660424561	dementia
LGALS3BP	AIF1	0.206427530298331	0.166146120175523	1.24244568624445	0.214072168198763	0.730308061420091	0.136493905423264	dementia
LGALS3BP	HSPA1A	0.0543373202541541	0.224409729930912	0.242134422027435	0.808676006717846	0.956046824336397	0.0195208367480419	dementia
LGALS3BP	IFI44L	0.219042027987112	0.230732749806822	0.949332195670105	0.342451683726216	0.832933035023878	0.0793899129853455	dementia
LGALS3BP	FRMD4A	0.0381556626015556	0.213961475985408	0.178329591464203	0.858464140635933	0.943809890681523	0.0251154757683391	dementia
LGALS3BP	PICALM	-0.154738890889226	0.207285156482702	-0.746502516219192	0.455363912161065	0.730834027492188	0.136181240180945	dementia
LGALS3BP	CD163	-0.117656839790313	0.175398443785907	-0.670797512513427	0.502349532333312	0.825644481290289	0.083206917632396	dementia
LGALS3BP	GPNMB	-0.156096097915908	0.184569208865727	-0.845732063734789	0.397702231821528	0.900918496573305	0.0453144965786832	dementia
LGALS3BP	ERN1	0.211826482697851	0.242801854222831	0.872425309007102	0.382976398477143	0.685577936755053	0.163943167309646	dementia
LGALS8	AIF1	-0.012870407040835	0.0855754470318052	-0.150398361764345	0.880450333693236	0.977038109410678	0.0100884962771517	dementia
LGALS8	HIF1A	-0.0675347732035292	0.0880569624832024	-0.766944160905073	0.443114715856362	0.861357202941397	0.0648167102239025	dementia
LGALS8	HIST	-0.0689090081871147	0.133550973355935	-0.515975334776938	0.605871636276983	0.889908309748932	0.0506547378735549	dementia
LGALS8	HSPA1A	0.0495854215193452	0.0992771873614012	0.499464407052933	0.617452255346987	0.895911108115906	0.0477350786971186	dementia
LGALS8	IFI44L	0.104109083065217	0.139964515497239	0.743824837998104	0.45698245157346	0.883337355860613	0.0538734030952055	dementia
LGALS8	TMEM163	-0.0270480165330809	0.0801264469010448	-0.337566653448204	0.735689775180725	0.966512562073713	0.014792496934093	dementia
LGALS8	FRMD4A	-0.148420122745918	0.0433353301082949	-3.42492193725112	0.000614976093171663	0.0173693247778728	1.76021706416336	dementia
LGALS8	PICALM	-0.0551416267629478	0.0437060793412123	-1.26164660830038	0.207075976970758	0.514771499332208	0.288385506106027	dementia
LGALS8	CD163	0.0196420090606473	0.0495172814447618	0.396669778460247	0.691610988975686	0.909156759248237	0.0413612281015539	dementia
LGALS8	GPNMB	-0.154391883766029	0.118302510820812	-1.3050600760273	0.191872391959986	0.800985872145048	0.0963751439701409	dementia
LGALS8	MKI67	0.24662047915286	0.166114392530684	1.48464245268396	0.137638563445921	0.996318489210892	0.00160181017401452	dementia
LGALS8	ERN1	-0.244146223568779	0.0983050020965865	-2.48355850019616	0.0130076967052541	0.145354451408575	0.837571663635016	dementia
LGALS9	AIF1	0.030886156871657	0.100994226814572	0.305821014188908	0.759740927544884	0.95230450477254	0.021224161282364	dementia
LGALS9	CCL3	-0.0933207195695583	0.149276385330168	-0.625153934181567	0.531870032577421	0.934158304252911	0.0295795211597755	dementia
LGALS9	HIF1A	-0.185242802821831	0.159383556177672	-1.16224538631409	0.245135803593262	0.727770781384356	0.138005384498985	dementia
LGALS9	HIST	0.0270496524198196	0.119889280731232	0.225621942636053	0.821495473110867	0.959063053058832	0.0181528394452503	dementia
LGALS9	HSPA1A	-0.240036848205846	0.0972355713494301	-2.46861148522735	0.0135638393718069	0.330011093053465	0.481471461422307	dementia
LGALS9	IFI44L	0.195181551089655	0.113787268099229	1.71531977478751	0.0862866149616823	0.593958972359844	0.226243552818641	dementia
LGALS9	TMEM163	-0.0804458471581019	0.12693006449669	-0.633780873562858	0.526223837039486	0.921735989936306	0.0353934547954497	dementia
LGALS9	FRMD4A	0.0132354837204545	0.0488995033721653	0.270667037653157	0.786647130892404	0.908679429473569	0.0415893033189327	dementia
LGALS9	PICALM	0.084662610701289	0.046416502477062	1.82397652091791	0.0681556218995192	0.302952315956069	0.518625723137424	dementia
LGALS9	CD163	-0.0373942684373475	0.0808606633705391	-0.46245314938848	0.643756392394955	0.895428876376628	0.0479689043139629	dementia
LGALS9	GPNMB	-0.0720633715355018	0.10059081831233	-0.716401086545974	0.473743724221354	0.923320146796487	0.0346476880534977	dementia
LGALS9	MKI67	0.0119123585365553	0.166393765963465	0.0715913752392072	0.942927104025815	0.996318489210892	0.00160181017401452	dementia
LGALS9	ERN1	-0.46591903948138	0.117445079529388	-3.96712268703258	7.27455497737259e-05	0.0139827224038865	1.85440826422124	dementia
LGALSL	AIF1	0.059650341783745	0.186512527904245	0.319819491237443	0.749105171167222	0.951795475673914	0.0214563639357939	dementia
LGALSL	PICALM	0.12395491560682	0.185703336242767	0.667488899848175	0.504459897605818	0.767418948180735	0.114967481931105	dementia
LGALSL	ERN1	0.614110145452325	0.216769497046084	2.83300996598138	0.00461119483372296	0.0894470477457657	1.04843398901368	dementia
LGMN	AIF1	-0.0358599048202478	0.148667447835585	-0.241208854677496	0.809393248447476	0.96328018666354	0.0162473724566843	dementia
LGMN	CCL3	-0.00167246155088924	0.184032058093219	-0.00908788158007812	0.992749019406243	0.999691369507165	0.00013405720812052	dementia
LGMN	HIF1A	0.0107189631977517	0.155673265561679	0.0688555170926555	0.945104626655551	0.994119827103654	0.00256126438194763	dementia
LGMN	HIST	0.0291713119810345	0.210410438280505	0.138640041907737	0.889734599977012	0.976785195786457	0.0102009312058567	dementia
LGMN	HSPA1A	-0.194924366351345	0.157750175239601	-1.23565229677419	0.21658783645757	0.681749000096309	0.166375490354391	dementia
LGMN	IFI44L	-0.294681639231006	0.227952467948098	-1.29273283103082	0.196103478615719	0.719778178236176	0.142801324139446	dementia
LGMN	TMEM163	-0.227355731370378	0.114087649688185	-1.9928163301792	0.0462815629086787	0.602386710055785	0.220124618170413	dementia
LGMN	FRMD4A	-0.183750425239838	0.0720922648750879	-2.54882303334784	0.0108087132602053	0.0974587649468566	1.01117909654762	dementia
LGMN	PICALM	-0.13789576823406	0.0670256072598741	-2.05735947604929	0.0396516601642524	0.228933870882398	0.640289948482741	dementia
LGMN	CD163	-0.326009155963131	0.121046480979965	-2.69325595691699	0.00707579250419266	0.162602765214214	0.788872073089657	dementia
LGMN	GPNMB	0.09723254915627	0.120384264632912	0.807684870217563	0.419272015517363	0.90935723556441	0.0412654732616492	dementia
LGMN	MKI67	-0.415115549251904	0.219023734877446	-1.89529938152219	0.0580527500731737	0.982425296426341	0.00770046342915949	dementia
LGMN	ERN1	0.0306983305294064	0.181662554431313	0.168985461123269	0.865808077276943	0.954983835231663	0.0200039795462065	dementia
LGR4	AIF1	-0.0833038597855407	0.156583460947357	-0.532009314914473	0.594719544014856	0.909257419422607	0.0413131464721499	dementia
LGR4	HSPA1A	-0.0567930046839621	0.154242281366258	-0.368206461813823	0.712719292464188	0.929397406679204	0.0317985436781991	dementia
LGR4	FRMD4A	-0.067173678008719	0.0592895545825599	-1.1329766007127	0.257224079815335	0.55756769236071	0.253702398891333	dementia
LGR4	PICALM	-0.00696951034278256	0.0561707043403246	-0.124077317965536	0.901254057006517	0.966066599606653	0.0149929327515314	dementia
LGR4	CD163	-0.146012501326018	0.134651418819259	-1.08437402744348	0.278198994721951	0.678893515183132	0.168198339703327	dementia
LGR4	GPNMB	0.0969006653510663	0.184277948361305	0.525839723161438	0.598999572225845	0.941876223822393	0.0260061660424561	dementia
LGR4	ERN1	-0.209335646609502	0.143785668381215	-1.45588673034155	0.145423934523106	0.440814061000467	0.355744560895114	dementia
LHFPL1	PICALM	-0.0762590451951381	0.166269465712073	-0.458647322095778	0.646487448271085	0.856852041780105	0.0670941640581421	dementia
LHFPL1	ERN1	-0.114401584025483	0.171681020371327	-0.666361277315601	0.505180206992085	0.772335252043226	0.112194142012013	dementia
LHFPL2	AIF1	0.0494323732478289	0.0578633371998694	0.854295234944391	0.392941426745808	0.825486368845431	0.0832900937931788	dementia
LHFPL2	CCL3	0.0533360743302888	0.0889660533764774	0.599510400945703	0.548832576318499	0.939268132430975	0.0272104121935591	dementia
LHFPL2	HIF1A	-0.100541633957722	0.0961285210300612	-1.04590846587852	0.295603295319758	0.768142786782353	0.114558043317733	dementia
LHFPL2	HIST	0.0574422740936079	0.059240095287931	0.969651953029702	0.332220007270469	0.776404317989795	0.109912057938587	dementia
LHFPL2	HSPA1A	0.0622501762368473	0.110218026200244	0.56479124497976	0.572215762684544	0.879189508210825	0.0559175031975454	dementia
LHFPL2	IFI44L	0.0829098238753152	0.060310314108611	1.3747204785902	0.169218119850877	0.697567853365995	0.156413541589603	dementia
LHFPL2	TMEM163	-0.10868118608675	0.0628749144264512	-1.72853016307292	0.0838932180763711	0.66417162767275	0.177719680692386	dementia
LHFPL2	FRMD4A	-0.0111042232733175	0.0338247655249455	-0.328286777483446	0.742694840740966	0.89017956218339	0.0505223809958332	dementia
LHFPL2	PICALM	0.122559952755896	0.0389716746400267	3.14484696610955	0.00166173730692063	0.0403821085043431	1.39381100862432	dementia
LHFPL2	CD163	0.161364587097971	0.0699869438960474	2.30563842504179	0.0211308443444588	0.251557832896879	0.599362155257613	dementia
LHFPL2	GPNMB	0.115957042634857	0.0670276687521336	1.72998770199905	0.0836324724759403	0.68497931908961	0.16432254053801	dementia
LHFPL2	MKI67	-0.0976126935721507	0.069674608157465	-1.40097944076765	0.16122022114261	0.996318489210892	0.00160181017401452	dementia
LHFPL2	ERN1	-0.196638859661184	0.104303491137545	-1.88525673989068	0.0593951836612484	0.287979134040795	0.540638978557553	dementia
LHFPL3	PICALM	-0.034556522213205	0.27385792827187	-0.126184121932374	0.899586179759572	0.965165218495238	0.015398337082111	dementia
LHFPL3	ERN1	-0.124170826105925	0.213547555630198	-0.58146685753197	0.560925848942061	0.808750015773391	0.0921856978530156	dementia
LHFPL5	PICALM	0.378690954930085	0.1717683853994	2.20466038642411	0.0274779348703397	0.184026857627488	0.735118789663185	dementia
LHPP	AIF1	0.100583485946955	0.0927012812859951	1.08502800124889	0.277909253611115	0.773263829030639	0.11167230434387	dementia
LHPP	HIF1A	0.147785938959551	0.164749145450977	0.897036148837121	0.369699628068691	0.821448205093184	0.0854198150060011	dementia
LHPP	HIST	0.382813549387098	0.154130245268851	2.48370168177799	0.0130024682646755	0.283073669562853	0.54810052517877	dementia
LHPP	HSPA1A	-0.0837298521802079	0.117734564196943	-0.711174774810793	0.476975938056252	0.837761019222134	0.0768798511012918	dementia
LHPP	FRMD4A	-0.256917177028602	0.137989257324203	-1.86186361178088	0.0626223172987295	0.269629547698115	0.56923251681368	dementia
LHPP	PICALM	0.00848035129296299	0.046405848725255	0.182743156863066	0.854999551624299	0.949430722308143	0.0225367192017937	dementia
LHPP	CD163	0.0710736989931201	0.10486419628429	0.677768976557426	0.497918184238318	0.82178614079366	0.0852411872741854	dementia
LHPP	GPNMB	0.127520397132509	0.143705212129794	0.887374892271356	0.374877096555289	0.891992088907417	0.049638997371736	dementia
LHPP	ERN1	-0.130235799171923	0.104972060873077	-1.24067107084229	0.21472728537741	0.527722997038392	0.277593979786769	dementia
LIG1	AIF1	-0.159822619759376	0.129889915086985	-1.23044671830253	0.218529867830117	0.733766606417025	0.134442056792143	dementia
LIG1	HSPA1A	-0.134526469359642	0.129088956236305	-1.04212221774714	0.297355019018631	0.74499363175424	0.127847439608504	dementia
LIG1	FRMD4A	-0.313991650948795	0.136001051918743	-2.30874428189274	0.0209577755227156	0.146237028623737	0.834942645908828	dementia
LIG1	PICALM	-0.22827674958783	0.0953152577456025	-2.39496545450365	0.0166219312577775	0.144406262768217	0.840413971401437	dementia
LIG1	CD163	-0.0400950725711834	0.121074458207241	-0.331160454193843	0.740523289428007	0.924880132622087	0.0339145495464439	dementia
LIG1	GPNMB	-0.244018821448119	0.16319724020542	-1.49523865195862	0.134852169387879	0.740749158188203	0.130328833394217	dementia
LIG1	MKI67	-0.0185014290799153	0.203535971816687	-0.0909000454061183	0.927572014114449	0.996318489210892	0.00160181017401452	dementia
LIG1	ERN1	-0.147099772600318	0.128897005390383	-1.14121947329036	0.253778602662058	0.56741878230024	0.24609629258961	dementia
LIG4	AIF1	-0.161307840124303	0.0983711070499068	-1.63978880549211	0.101049086578157	0.602913695010935	0.219744851148533	dementia
LIG4	HSPA1A	-0.0214894860972704	0.14871882530781	-0.14449741687236	0.885107696083681	0.981091723663078	0.00829038791204171	dementia
LIG4	FRMD4A	-0.0908700483158466	0.136945350656763	-0.663549714393747	0.506978550713552	0.765684457876878	0.115950168273456	dementia
LIG4	PICALM	0.000196879917058748	0.0937852977968077	0.00209926205582139	0.998325032446817	0.999471797594309	0.000229455995060072	dementia
LIG4	CD163	-0.114275123221873	0.11551186757926	-0.989293356749351	0.322519633419736	0.711588519028389	0.147771067562313	dementia
LIG4	GPNMB	-0.318615350259496	0.176936058820469	-1.80073724024103	0.0717443049749934	0.664212940754937	0.177692667364986	dementia
LIG4	ERN1	0.25944174848828	0.129289953642883	2.0066659564663	0.0447852432318328	0.256109248353632	0.591574738452976	dementia
LILRA1	AIF1	0.0142120942722418	0.102471949145301	0.138692533818104	0.889693118228027	0.978672164949761	0.00936276355672613	dementia
LILRA1	HSPA1A	-0.247131608661959	0.131182328749601	-1.88387880454295	0.0595813708461653	0.476515463891578	0.321923001061735	dementia
LILRA1	FRMD4A	-0.139561103849915	0.12548892748011	-1.11213878907392	0.266078481208496	0.565995269525672	0.247187198542263	dementia
LILRA1	PICALM	-0.0373172780335691	0.111536140702762	-0.334575661291866	0.737945207256582	0.899139452998761	0.0461729456738787	dementia
LILRA1	CD163	0.0311729870940703	0.127379890735249	0.244724555140822	0.806669713807601	0.946069768053716	0.0240768353070024	dementia
LILRA1	GPNMB	-0.108229292595132	0.161503894240275	-0.670134259636585	0.502772206975454	0.930454260330276	0.0313049712429514	dementia
LILRA1	ERN1	-0.125757089186894	0.12934398168602	-0.972268578310565	0.330916951447582	0.642919986178615	0.19184307330186	dementia
LILRA2	AIF1	0.116989593981424	0.110933730937477	1.05458991591439	0.291612917736065	0.777831224885735	0.109114626728055	dementia
LILRA2	CCL3	-0.179086052434409	0.182321969658994	-0.982251633027893	0.325975896152069	0.907139829110333	0.0423257643947343	dementia
LILRA2	HIF1A	0.254878763352832	0.179456736662285	1.42027971807201	0.155526263389145	0.608796581814517	0.215527794646256	dementia
LILRA2	HIST	0.0185481982905373	0.164977472094807	0.112428673169863	0.910483521546727	0.980548748689933	0.00853081019532364	dementia
LILRA2	HSPA1A	-0.232522184824882	0.1533837630532	-1.51595045131494	0.129531881756758	0.601317473697052	0.220896175798694	dementia
LILRA2	IFI44L	-0.14911515720021	0.150812999682209	-0.98874206808712	0.322789354715836	0.822147663623726	0.0850501730468618	dementia
LILRA2	TMEM163	-0.116132394655185	0.176906585126298	-0.656461683279199	0.511527113480576	0.91858543623963	0.0368804444078665	dementia
LILRA2	FRMD4A	0.0515994414158321	0.133120045374195	0.387615864093106	0.698300327218282	0.869803603347906	0.0605787975089556	dementia
LILRA2	PICALM	0.131134835300943	0.116369825349269	1.12688005595401	0.259793196763777	0.570985207833407	0.243375142611489	dementia
LILRA2	CD163	0.109321802372118	0.132946526189068	0.822299051399417	0.410906716481895	0.766667579276573	0.115392901735273	dementia
LILRA2	GPNMB	-0.0841650615362485	0.129277165125524	-0.65104352694095	0.515018389570502	0.934477709934497	0.0294310533733268	dementia
LILRA2	ERN1	-0.193761718449033	0.175514978150481	-1.10396115756518	0.269609987432931	0.584966951841185	0.232868669026255	dementia
LILRA4	AIF1	-0.557001468715951	0.25645529185883	-2.17192425501815	0.0298613766414784	0.435704631905208	0.360807823125573	dementia
LILRA4	HSPA1A	-0.841733364523021	0.270969576245121	-3.10637591196431	0.0018939577950916	0.171767309716248	0.76505948637641	dementia
LILRA4	FRMD4A	-0.523111047234561	0.211135214110866	-2.47761156014401	0.01322650528544	0.110787696527113	0.95550846728875	dementia
LILRA4	PICALM	-0.451560347649142	0.255356537135372	-1.76835240920328	0.0770020073681864	0.324563615493343	0.488700167430726	dementia
LILRA4	CD163	-0.0601479746755055	0.28241298401999	-0.212978786666721	0.831343508880021	0.958643359219063	0.0183429318602765	dementia
LILRA4	GPNMB	-0.439980779592063	0.24463407499584	-1.79852614399504	0.0720936694436876	0.665152295469025	0.177078905810733	dementia
LILRA4	ERN1	-0.476862227320596	0.202185024754901	-2.35854375416119	0.0183467968169932	0.170529671032441	0.768200045735647	dementia
LILRA6	CD163	-0.260044499563834	0.309709681407642	-0.839639556574151	0.401110513281378	0.760080885381044	0.119140189027789	dementia
LILRB1	AIF1	-0.128690245070347	0.0908932617691642	-1.41583922246265	0.156822582948643	0.672616750024979	0.172232321748052	dementia
LILRB1	CCL3	-0.0227886011545051	0.1471153487128	-0.154902947611491	0.876897829840825	0.98198384643453	0.00789565626808867	dementia
LILRB1	HIF1A	-0.232453036618346	0.120265389725495	-1.93283401940423	0.0532566480583432	0.426508654337289	0.370072152086619	dementia
LILRB1	HIST	-0.180839413647281	0.0901397664744516	-2.00621125081943	0.0448337140058141	0.428898288876058	0.367645686409955	dementia
LILRB1	HSPA1A	-0.122141334750213	0.133312240850528	-0.916204948404996	0.359559410579036	0.781617061723495	0.107005969080108	dementia
LILRB1	IFI44L	0.0881333924659503	0.0929650955633538	0.948026696814282	0.343115863466538	0.832933035023878	0.0793899129853455	dementia
LILRB1	TMEM163	-0.134607454297897	0.108590378539881	-1.23958914323576	0.215127398327504	0.786902676301929	0.104078977626592	dementia
LILRB1	FRMD4A	-0.0659433043859512	0.0462543105171352	-1.42566830309841	0.153964110070322	0.428523502648913	0.368025353925564	dementia
LILRB1	PICALM	-0.0457875788624557	0.0472063611709703	-0.96994510330131	0.332073856406297	0.639364979618273	0.194251155325922	dementia
LILRB1	CD163	-0.0964130789123895	0.0736159100600307	-1.30967719931423	0.190305060061599	0.595110187587977	0.225402615059737	dementia
LILRB1	GPNMB	0.100614472811364	0.0859563728603369	1.17052953100806	0.241787937230572	0.836411084688178	0.0775802202505761	dementia
LILRB1	MKI67	-0.147318488666511	0.109764530722697	-1.34213199561421	0.179553201278407	0.996318489210892	0.00160181017401452	dementia
LILRB1	ERN1	-0.220701617524595	0.165602685915284	-1.33271762051914	0.18262448857305	0.488250441523937	0.311357355308264	dementia
LILRB2	AIF1	-0.206922659431806	0.190744056324894	-1.08481838657848	0.278002100373858	0.773298736741841	0.111652699283345	dementia
LILRB2	HSPA1A	-0.184455730697974	0.212418774823489	-0.868358886125997	0.38519789480987	0.794287191647532	0.100022440650469	dementia
LILRB2	FRMD4A	0.208309737080103	0.249242799167131	0.835770332287193	0.403284119670733	0.691709918334948	0.160075996986846	dementia
LILRB2	PICALM	-0.279368254055026	0.164862140130218	-1.69455676017771	0.0901595356017918	0.349988622974383	0.455946072963304	dementia
LILRB2	CD163	-0.327040200986822	0.153630057580845	-2.12875140539945	0.0332748333342628	0.300349153517162	0.522373587699791	dementia
LILRB2	GPNMB	-0.488791190245436	0.175471859309574	-2.78558164351068	0.00534317824806583	0.339942878286609	0.4685940527491	dementia
LILRB2	ERN1	-0.102990950689202	0.205912472008329	-0.500168589521067	0.616956373406024	0.838142048907691	0.076682370595555	dementia
LILRB3	AIF1	0.151167821715605	0.252858605287204	0.597835385289356	0.549949777338606	0.893239392101665	0.0490321326727566	dementia
LILRB3	HIF1A	1.27396850927848	0.292072851833997	4.36181761255427	1.28986377213207e-05	0.00526817217789369	2.27834003957829	dementia
LILRB3	HIST	0.780457184299256	0.370445817460288	2.10680522633495	0.0351344662922056	0.389570486654523	0.409413952123475	dementia
LILRB3	HSPA1A	0.572230264271383	0.298396714648161	1.91768285701838	0.0551512367441532	0.473683631599138	0.324511622299684	dementia
LILRB3	TMEM163	0.40724402065293	0.272727529049621	1.4932266723204	0.135377862519209	0.721707603951329	0.141638718927381	dementia
LILRB3	FRMD4A	1.18788139194478	0.339891413056869	3.49488497300175	0.000474266102257428	0.0145621250943133	1.83677524251003	dementia
LILRB3	PICALM	0.590195471738123	0.262249082631095	2.25051491435854	0.0244162778338288	0.174297722471381	0.758708287729789	dementia
LILRB3	CD163	0.135317011470609	0.199211600868646	0.679262707997776	0.496971420749848	0.821426437187996	0.0854313237125851	dementia
LILRB3	GPNMB	0.233453578273888	0.205945057203849	1.13357213542062	0.256974066813051	0.839288170712858	0.0760888979762963	dementia
LILRB3	ERN1	0.893154262975391	0.26042003769511	3.42966797363367	0.000604320249105449	0.0365752674903994	1.43681248901182	dementia
LILRB4	AIF1	-0.0898191847705811	0.104083095901228	-0.862956505980731	0.388161381003107	0.824677747470971	0.0837157239780963	dementia
LILRB4	CCL3	-0.190835684765474	0.20381391378541	-0.936323145074381	0.349106834923701	0.907139829110333	0.0423257643947343	dementia
LILRB4	HIF1A	-0.424110690571648	0.191303962869634	-2.21694670727058	0.0266267334951747	0.323939706649806	0.489535815429142	dementia
LILRB4	HIST	-0.254532501725946	0.176971547891248	-1.43826792927392	0.150358047782031	0.624838673059531	0.204232098566446	dementia
LILRB4	HSPA1A	-0.364415073373526	0.143615490722085	-2.53743570099077	0.0111667879224741	0.316738704068437	0.499298864520993	dementia
LILRB4	IFI44L	-0.356799379327689	0.135697476592395	-2.62937372372395	0.00855422947239624	0.259591251321296	0.585709948107838	dementia
LILRB4	TMEM163	-0.296292296119004	0.158558643667969	-1.86866063725581	0.0616700436987073	0.6402392929631	0.193657675719236	dementia
LILRB4	FRMD4A	-0.113661967238856	0.0578186742819462	-1.96583489072399	0.0493176860290473	0.237251728754574	0.624790614366058	dementia
LILRB4	PICALM	-0.127672833530437	0.0615866177021264	-2.07306129633466	0.0381665753775247	0.224680321606179	0.648434963148714	dementia
LILRB4	CD163	-0.106328276188519	0.132794952678289	-0.800695162308705	0.423308143876102	0.774663101808554	0.110887129540659	dementia
LILRB4	GPNMB	-0.258230757081109	0.143531359543492	-1.79912430219029	0.0719990202036364	0.665152295469025	0.177078905810733	dementia
LILRB4	MKI67	-0.410300525969036	0.181572405680917	-2.25970749481652	0.0238394108406677	0.980990872089381	0.00833503361868163	dementia
LILRB4	ERN1	-0.520665318573202	0.127247946311506	-4.09173848117439	4.28151333988776e-05	0.0108750948868056	1.96356694507344	dementia
LILRB5	CD163	-0.393967874637802	0.139480510328333	-2.82453708916331	0.00473489679501065	0.137773988409306	0.860832769051315	dementia
LIMA1	AIF1	-0.018463316564121	0.123422713715613	-0.149594154984014	0.881084819937854	0.977294258310558	0.00997465274036382	dementia
LIMA1	HIF1A	-0.391052634518053	0.199253359123714	-1.9625899218856	0.0496938427016023	0.41786675377612	0.378962180725104	dementia
LIMA1	HIST	0.0466234220706909	0.162585700828949	0.286762131189765	0.774294460589933	0.94933312353954	0.0225813657298754	dementia
LIMA1	HSPA1A	-0.098085717539723	0.145450074835127	-0.674360034884183	0.500082444580802	0.847531809350635	0.0718439929877628	dementia
LIMA1	IFI44L	0.028508786669097	0.214960073023002	0.132623636883703	0.894491038019957	0.981014253108356	0.00832468273081457	dementia
LIMA1	TMEM163	-0.0664328686037269	0.200403133522891	-0.331496156950752	0.740269743359455	0.966528772120593	0.0147852131437397	dementia
LIMA1	FRMD4A	0.0751122137901312	0.160278582572424	0.468635375884926	0.639330286571441	0.843721314105476	0.0738009795979338	dementia
LIMA1	PICALM	-0.00605394925124578	0.108431672983183	-0.0558319270070168	0.955475700529973	0.9847134818722	0.00669011604353898	dementia
LIMA1	CD163	0.025643579594042	0.124133587560423	0.20658050812847	0.836337484161634	0.960821281597028	0.0173573861444958	dementia
LIMA1	GPNMB	-0.244312241418435	0.149598466324734	-1.63311996052223	0.10244376931402	0.704490837839479	0.152124650676173	dementia
LIMA1	MKI67	-0.106846311835408	0.178786253038018	-0.597620398771308	0.550093250020796	0.996318489210892	0.00160181017401452	dementia
LIMA1	ERN1	0.0666280629208239	0.130157959757937	0.511901562107582	0.608719904845977	0.834582647823589	0.0785306491388146	dementia
LIMCH1	HIF1A	0.0907042507313588	0.110105878599609	0.823791171597631	0.410058224759568	0.846085923460044	0.0725855303537671	dementia
LIMCH1	FRMD4A	0.00431169129226472	0.0704928988557588	0.0611649025966036	0.951227881046819	0.981295992024395	0.00819997497095123	dementia
LIMCH1	PICALM	0.0245275428660085	0.0689283476675742	0.355841155286345	0.721959526215466	0.893352649725873	0.0489770701177453	dementia
LIMCH1	CD163	0.0801422890785903	0.0765550327649009	1.0468585301858	0.295164830704921	0.694974964575822	0.158030839931335	dementia
LIMD1	AIF1	0.0211100497960518	0.11642333895063	0.181321459995264	0.856115262569567	0.972445149627852	0.0121348855145986	dementia
LIMD1	CCL3	0.167548643310249	0.218882213387797	0.765473999540571	0.443989343178769	0.928091393186267	0.0324092548133411	dementia
LIMD1	HIF1A	0.2933052680279	0.127136310958698	2.30701414738377	0.021054031434035	0.305785754753625	0.514582750369075	dementia
LIMD1	HIST	-0.00150341367292191	0.142361005675983	-0.0105605721579666	0.991574039140713	0.996898539197468	0.00134904039338471	dementia
LIMD1	HSPA1A	0.00434069378112059	0.118190337128373	0.0367263000223606	0.970703238399848	0.995538457670819	0.0019419585078715	dementia
LIMD1	IFI44L	0.0060013727910301	0.15315943178272	0.0391838277354278	0.968743827331912	0.997284721961521	0.00118083414193572	dementia
LIMD1	TMEM163	0.0552753367657709	0.0829478137282091	0.66638690378132	0.505163831152253	0.918228689234381	0.0370491422152435	dementia
LIMD1	FRMD4A	-0.00680104170088866	0.054003327609215	-0.125937456115725	0.899781433009805	0.961103358748916	0.017229905025992	dementia
LIMD1	PICALM	0.0946827689103205	0.0487700045313628	1.94141398632498	0.0522080831799056	0.261429980160607	0.582644610054151	dementia
LIMD1	CD163	0.0262236690856922	0.0620386776669849	0.422698711059853	0.672515096130519	0.90305093986926	0.0442877510373744	dementia
LIMD1	GPNMB	0.0645471924053857	0.0852051992179747	0.757549926504589	0.448720466482271	0.917683050172143	0.0373072897456846	dementia
LIMD1	MKI67	-0.254363709585479	0.179909372527062	-1.41384357030769	0.157407837507395	0.996318489210892	0.00160181017401452	dementia
LIMD1	ERN1	-0.0688785598631449	0.0998278198990794	-0.689973595865135	0.490210792091632	0.761914699418562	0.118093647617713	dementia
LIMD2	AIF1	0.0626253466317102	0.102524529007943	0.610832814719472	0.541310266815734	0.890369933250711	0.0504295140414705	dementia
LIMD2	CCL3	-0.0654973521731129	0.148819811356461	-0.44011178065688	0.659856149962184	0.963165658265467	0.0162990106083552	dementia
LIMD2	HIF1A	-0.0054443380620101	0.17555805848318	-0.0310116101137659	0.975260280595133	0.995214317273736	0.0020833847952849	dementia
LIMD2	HIST	-0.0383063845644508	0.144009361326694	-0.265999267072301	0.790239773487305	0.953060230681461	0.0208796523249145	dementia
LIMD2	HSPA1A	0.00758024713220807	0.118700081367089	0.0638605049373606	0.949081300550529	0.990428230487808	0.00417698931512806	dementia
LIMD2	IFI44L	0.147925638623179	0.174211421687844	0.849115615899368	0.3958169618631	0.853300048175352	0.0688982298480959	dementia
LIMD2	TMEM163	0.0733726218842016	0.164195659188028	0.446860911226522	0.654975488553396	0.953772365498314	0.0205552649231791	dementia
LIMD2	FRMD4A	-0.0849022465951335	0.124114385193221	-0.684064514060619	0.493934428591616	0.755622029900553	0.121695388859286	dementia
LIMD2	PICALM	-0.0714772824689153	0.0993241148651025	-0.719636742456678	0.471748683389747	0.742308350562962	0.129415653844437	dementia
LIMD2	CD163	0.176411700917294	0.0977105430638806	1.80545205650899	0.0710039714429133	0.412009886925326	0.385092362157175	dementia
LIMD2	GPNMB	-0.0803755203258266	0.117012230930425	-0.686898452296132	0.492146722321139	0.926645818128164	0.0330862298523962	dementia
LIMD2	MKI67	0.341268872232327	0.286761929975812	1.19007733091039	0.234015999226524	0.996318489210892	0.00160181017401452	dementia
LIMD2	ERN1	-0.10175244820207	0.109513078575448	-0.929135127289557	0.352819062012035	0.662424236414466	0.178863786204296	dementia
LIMK1	AIF1	0.116923930540327	0.094315599484775	1.23970935008691	0.215082917531806	0.730308061420091	0.136493905423264	dementia
LIMK1	HIF1A	-0.0318566918383346	0.184557844839692	-0.172610879076993	0.862957299995395	0.976273610420447	0.0104284499122634	dementia
LIMK1	HIST	0.283980142843499	0.138223937726243	2.05449321958929	0.0399279789627296	0.408357470859976	0.388959494627743	dementia
LIMK1	HSPA1A	0.0586388943217231	0.134989430287595	0.434396190848372	0.664000763373277	0.913434745942535	0.0393224723829424	dementia
LIMK1	IFI44L	0.270106172114337	0.201208868874479	1.3424168309541	0.179460880465475	0.705643715906402	0.151414521712951	dementia
LIMK1	TMEM163	0.395557435603558	0.159035633240956	2.48722520571378	0.0128743871275974	0.442223770862149	0.354357916490921	dementia
LIMK1	FRMD4A	-0.0601177451236216	0.144454156189148	-0.416171792557518	0.677284298881207	0.860511994785433	0.0652430716085666	dementia
LIMK1	PICALM	0.094283150457621	0.0501644026012278	1.87948317070786	0.0601785493321706	0.283379766436073	0.547631161988581	dementia
LIMK1	CD163	0.349577031283979	0.123954596738672	2.82020223921971	0.00479933915070776	0.137773988409306	0.860832769051315	dementia
LIMK1	GPNMB	0.182744529583001	0.138992601675648	1.31477882549067	0.188584245778814	0.797637611615308	0.0981943755942683	dementia
LIMK1	ERN1	-0.0185742366488575	0.117423850356132	-0.158181124128737	0.874314077251935	0.958505262079963	0.0184054985542876	dementia
LIMK2	AIF1	0.0466999249229082	0.115681903581273	0.403692569686138	0.686438804207574	0.936450727371998	0.0285150686821283	dementia
LIMK2	CCL3	0.160490559598268	0.213752055630363	0.750825806680432	0.452757496194055	0.928091393186267	0.0324092548133411	dementia
LIMK2	HIF1A	-0.0753919217259173	0.121203505824804	-0.62202756605815	0.53392374208435	0.900654619434989	0.0454417191541893	dementia
LIMK2	HIST	-0.182124524040526	0.127354787350859	-1.43005636324278	0.152700842961745	0.626628245377157	0.202990033113793	dementia
LIMK2	HSPA1A	0.396203721706554	0.190044354060243	2.08479606598026	0.0370878159785603	0.435607568127572	0.360904583536348	dementia
LIMK2	IFI44L	0.0458311127041399	0.133465020752362	0.343394190071549	0.731301929759992	0.953460262162939	0.0206974025476944	dementia
LIMK2	TMEM163	0.124189889109197	0.0954278060154611	1.30140149181546	0.193121063282498	0.769188948452812	0.113966964241722	dementia
LIMK2	FRMD4A	0.00267558753243658	0.071947018846603	0.0371883029391552	0.970334865064597	0.989377942388946	0.00463777620910133	dementia
LIMK2	PICALM	0.00916801388771089	0.0716458738685646	0.127962901318361	0.898178332079892	0.964574957756733	0.0156640173977992	dementia
LIMK2	CD163	0.0629918023683029	0.109229353962524	0.576692986666523	0.564146870992348	0.851533625229969	0.0697981980084867	dementia
LIMK2	GPNMB	0.239436174840069	0.176977539151136	1.35291843240963	0.176081690112416	0.784876095125483	0.105198897968795	dementia
LIMK2	MKI67	0.18263068456597	0.111905628608768	1.63200624344342	0.102678170944092	0.996318489210892	0.00160181017401452	dementia
LIMK2	ERN1	0.461483658656306	0.213912131911875	2.15735150003751	0.0309782871254874	0.218507931492638	0.660532794204002	dementia
LIMS1	AIF1	-0.105284056164827	0.0652897457854416	-1.61256648954978	0.106838723755572	0.610647804644017	0.214209199905627	dementia
LIMS1	CCL3	0.107921849633213	0.126938149597455	0.850192396655015	0.395218128267612	0.915785598327327	0.0382061904830882	dementia
LIMS1	HIF1A	-0.177879151617814	0.0916862984664376	-1.94008433749703	0.0523694411548488	0.425957986519809	0.37063323451799	dementia
LIMS1	HIST	-0.18004833865107	0.06361292429986	-2.83037355431663	0.0046493684888527	0.195303280175973	0.709290462547468	dementia
LIMS1	HSPA1A	-0.0653302454218231	0.10123430822474	-0.645337006470083	0.518708815992733	0.856936627596612	0.0670512939493094	dementia
LIMS1	IFI44L	-0.0840960849856025	0.0634833501068947	-1.32469513414147	0.185272287701785	0.709993097171176	0.148745873640137	dementia
LIMS1	TMEM163	-0.169559491464077	0.0781200110032812	-2.17050009704882	0.0299689812873346	0.521310635569948	0.282903414681224	dementia
LIMS1	FRMD4A	-0.142761633350572	0.0352110178346119	-4.05445914745012	5.0250430998302e-05	0.00360469020948881	2.4431320530224	dementia
LIMS1	PICALM	-0.0109536230381339	0.0304579877890947	-0.359630554519291	0.719123431097851	0.891838665641003	0.0497137027528307	dementia
LIMS1	CD163	-0.0419846327211097	0.0458769905002736	-0.915156645265547	0.360109401107644	0.73628304938386	0.132955197681376	dementia
LIMS1	GPNMB	0.0721952849587706	0.0661259521719901	1.09178442937191	0.274927864549405	0.845607147276275	0.0728313549230416	dementia
LIMS1	MKI67	-0.110224794725887	0.0690057122083104	-1.59732855728156	0.110192488367993	0.996318489210892	0.00160181017401452	dementia
LIMS1	ERN1	-0.097943637928687	0.114749372056792	-0.85354399917947	0.393357698716327	0.694614903403023	0.158255902861913	dementia
LIN37	AIF1	0.0876164357385377	0.129940406546557	0.674281680865335	0.500132248396352	0.873497291527694	0.0587384373054354	dementia
LIN37	HSPA1A	-0.0153518445527845	0.159284961402246	-0.0963797487072	0.923218975429947	0.987924927784709	0.00527605610830149	dementia
LIN37	PICALM	0.0509807380989263	0.110670586657739	0.460653003101807	0.645047577976776	0.85680191497661	0.0671195715146165	dementia
LIN37	CD163	-0.0030607700615973	0.139616257041975	-0.0219227339741468	0.982509590042761	0.995445310168242	0.00198259514896848	dementia
LIN37	ERN1	-0.157989941287824	0.107628900235302	-1.46791373824707	0.142127655930065	0.435542380397064	0.360969579629726	dementia
LIN52	AIF1	0.113563456843511	0.121296255075479	0.936248664666879	0.349145172445718	0.808048236921017	0.0925627129836725	dementia
LIN52	HIST	0.0507341393133908	0.173405011150057	0.292575969846037	0.769846283682089	0.94933312353954	0.0225813657298754	dementia
LIN52	HSPA1A	-0.00180326252737816	0.119032358070797	-0.0151493472582105	0.987913032050209	0.998856387603391	0.000496948765860161	dementia
LIN52	IFI44L	0.118092131491534	0.192747136615467	0.612679044499268	0.540088581267	0.910130599017509	0.0408962842030261	dementia
LIN52	TMEM163	-0.0781212258159625	0.177584352449799	-0.439910525551773	0.660001912234312	0.953804369697146	0.0205406922491731	dementia
LIN52	FRMD4A	-0.075253462991073	0.048168881576321	-1.56228379253186	0.118221148408117	0.375362565215901	0.425549041599667	dementia
LIN52	PICALM	0.098902859230021	0.0481760226869833	2.05294778841807	0.0400776415345479	0.22973395583154	0.638774809156803	dementia
LIN52	CD163	0.04028190280582	0.0583407156712788	0.69045952457609	0.489905255019569	0.815485436162018	0.0885837906641102	dementia
LIN52	GPNMB	-0.000970065683342876	0.129011906314386	-0.0075191950189384	0.994000606917351	0.9986171171671	0.000600994031454439	dementia
LIN52	MKI67	0.0757315540446061	0.111404628554861	0.679788219098205	0.496638567225294	0.996318489210892	0.00160181017401452	dementia
LIN52	ERN1	0.18301429271202	0.0944605419689145	1.93746816286791	0.0526881414745601	0.274546668910734	0.561383821240575	dementia
LIN54	AIF1	0.0724322110307976	0.108789077322301	0.665804075313629	0.505536339690277	0.875959187664789	0.0575161278329208	dementia
LIN54	HIST	0.0172313070591578	0.179152168293789	0.0961825202746104	0.923375613245117	0.984273353995922	0.00688427184763167	dementia
LIN54	HSPA1A	0.241151175115972	0.128599914329609	1.87520478822316	0.0607645557005689	0.477758947769965	0.320791170456662	dementia
LIN54	TMEM163	-0.00922341270532175	0.166830175336836	-0.0552862375568411	0.955910426235648	0.994399595814874	0.00243906089035122	dementia
LIN54	FRMD4A	-0.0419351332974817	0.0498067829186082	-0.841956272622748	0.399812430098249	0.688764837402144	0.161929032448732	dementia
LIN54	PICALM	0.0883515084948922	0.0461337638424515	1.91511598309247	0.0554777139324054	0.272109594522684	0.56525614482518	dementia
LIN54	CD163	0.119529743379925	0.0969531824483599	1.23286044213752	0.217627836281524	0.62573623695854	0.20360869390303	dementia
LIN54	GPNMB	-0.0528650220871947	0.12933735217814	-0.408737469856211	0.68273233285374	0.955732919905416	0.0196634546033211	dementia
LIN54	MKI67	-0.120391346595592	0.173086532998743	-0.69555582696007	0.48670703785143	0.996318489210892	0.00160181017401452	dementia
LIN54	ERN1	0.169566321290157	0.105992214316877	1.59979978136146	0.109643007351052	0.384499004466843	0.415104780323191	dementia
LIN7B	AIF1	-0.0711929303782503	0.106231965749195	-0.670164859288501	0.502752702439239	0.875182307391517	0.0579014705809158	dementia
LIN7B	HSPA1A	-0.183371587119901	0.139022757079348	-1.31900410387661	0.187167740485138	0.658634133994064	0.181355765544661	dementia
LIN7B	FRMD4A	-0.0427737053479397	0.14443106230167	-0.296153089690632	0.76711317168366	0.900735719714812	0.0454026144656981	dementia
LIN7B	PICALM	-0.0814155539287199	0.0891647751457981	-0.913091002535396	0.361194682024334	0.663647766768868	0.178062362705613	dementia
LIN7B	CD163	-0.200521737621466	0.14427445228656	-1.38986310080171	0.164570452340442	0.56337061375149	0.249205810205083	dementia
LIN7B	ERN1	0.0649769162086633	0.104617663689427	0.621089344927036	0.534540839462545	0.791848302205664	0.101358010108988	dementia
LIN7C	AIF1	-0.0708420926624297	0.103838332558029	-0.682234497774125	0.495090684148465	0.871294460590227	0.0598350470616955	dementia
LIN7C	HIST	-0.165809793655234	0.168194914911036	-0.985819302224065	0.324221792080344	0.772089173300033	0.112332537441965	dementia
LIN7C	HSPA1A	-0.115513168229432	0.119410644799706	-0.967360727539733	0.333363735371852	0.764845174005804	0.116426469264825	dementia
LIN7C	TMEM163	-0.34625029851927	0.155542763195196	-2.22607784127346	0.0260089678949495	0.521310635569948	0.282903414681224	dementia
LIN7C	FRMD4A	-0.0331828971628217	0.119047089148303	-0.278737576871652	0.780446222742276	0.906244549161395	0.0427545925878434	dementia
LIN7C	PICALM	-0.0919779873811452	0.0883876568333566	-1.04062027070768	0.298051819553281	0.610155565919711	0.214559422682668	dementia
LIN7C	CD163	-0.0436710911113603	0.107737217813866	-0.405348235247818	0.68522155537881	0.906673527477088	0.0425490643610145	dementia
LIN7C	GPNMB	-0.0606678533395918	0.153936439334673	-0.394109761157292	0.693500004674958	0.956440734680677	0.0193419356195111	dementia
LIN7C	ERN1	-0.000255796913768449	0.107568531081751	-0.00237799020955345	0.998102640114267	0.999241268470705	0.000329637985604792	dementia
LIN9	AIF1	0.0403828454224601	0.168352783121954	0.239870376204039	0.81043074684129	0.96328018666354	0.0162473724566843	dementia
LIN9	HSPA1A	-0.29486601775487	0.185993210498375	-1.58535904060567	0.11288478175989	0.572730705177314	0.242049532913199	dementia
LIN9	PICALM	0.178839701432567	0.125680187524113	1.42297449546895	0.15474354887656	0.452993045260055	0.343908465599457	dementia
LIN9	CD163	0.0542014948540146	0.167585482028953	0.323425956698626	0.746372674369137	0.926935407983449	0.0329505279199241	dementia
LIN9	ERN1	-0.00525079180167282	0.14047002723846	-0.0373801579233635	0.970181893296064	0.988884221905934	0.00485455241773163	dementia
LINC02898	ERN1	0.29083292387802	0.231193529634676	1.25796307681095	0.208405109897031	0.521498295558184	0.282747106663884	dementia
LINC03043	HSPA1A	-0.249099016736624	0.383904427966529	-0.648856847148275	0.516430909405595	0.855619323458368	0.0677194158062414	dementia
LINC03043	PICALM	-0.112159530674101	0.299177148155164	-0.374893374596682	0.707739766638497	0.885243360056818	0.0529373220694266	dementia
LINC03043	ERN1	-0.419556661747419	0.317099995436526	-1.32310522795767	0.185800386387771	0.491277415152622	0.308673200652565	dementia
LINGO2	FRMD4A	0.0869675505266261	0.0758635884540712	1.146367477453	0.251643133588935	0.552015473289313	0.258048748593296	dementia
LINGO2	PICALM	0.0927684561424925	0.0711509300926123	1.30382633117715	0.192292802652462	0.499932280970163	0.301088819649531	dementia
LINS1	AIF1	-0.0402362937205118	0.133903116042297	-0.300488105951187	0.763804867570072	0.952328820211616	0.0212130724697533	dementia
LINS1	HSPA1A	-0.0995068028802311	0.125637053600094	-0.792017959900299	0.428350204170053	0.817368545130277	0.0875820792977787	dementia
LINS1	FRMD4A	0.152753009208058	0.135176805892181	1.1300238099271	0.258466191799748	0.558333365411227	0.253106418395303	dementia
LINS1	PICALM	0.104277352870149	0.0902009150795746	1.15605648543761	0.247658053330791	0.559091054380653	0.252517456523656	dementia
LINS1	CD163	0.151096766540719	0.135427274935263	1.1157041047525	0.264548812962369	0.667948927202064	0.175256743336261	dementia
LINS1	GPNMB	0.0401178721809479	0.158702100293858	0.252787279479379	0.800432598033771	0.968130519867423	0.0140660887277026	dementia
LINS1	ERN1	-0.00480162987166509	0.112938840528178	-0.0425153104920275	0.966087906778176	0.987837038316598	0.00531469427595355	dementia
LIPA	AIF1	0.0577816257788609	0.124475934071493	0.464199173999963	0.642505052948482	0.924214406473507	0.0342272660670608	dementia
LIPA	CCL3	0.155397318453908	0.151677642932824	1.02452355831196	0.3055880493863	0.900318808666968	0.0456036768632037	dementia
LIPA	HIF1A	0.0389061080896643	0.0842070088333434	0.462029332578057	0.644060285639363	0.932102433127278	0.0305363583569032	dementia
LIPA	HIST	0.0699818087218882	0.15021588380546	0.465874892514826	0.641305053770353	0.897197270998531	0.0471120560789066	dementia
LIPA	HSPA1A	-0.0729136098302617	0.135939309429712	-0.536368840890442	0.591703661708474	0.888136306921946	0.0515203756615443	dementia
LIPA	IFI44L	-0.0459282674984289	0.0904822973307055	-0.507593958744933	0.611738128217136	0.930711954160432	0.0311847079281535	dementia
LIPA	TMEM163	-0.0231294800730586	0.0838530111259518	-0.275833625560767	0.782675855749721	0.973143514608728	0.0118231073097292	dementia
LIPA	FRMD4A	-0.00105274312874005	0.0513740218723673	-0.0204917405796157	0.983651100757169	0.992814459279449	0.00313190642920052	dementia
LIPA	PICALM	0.0180122501750975	0.0501875922261145	0.358898472234838	0.719671042574191	0.892052506497719	0.0496095821585115	dementia
LIPA	CD163	-0.0155528828422435	0.0569307679751731	-0.273189408739856	0.784707621037306	0.938184518258003	0.0277117379744449	dementia
LIPA	GPNMB	0.0281353203241232	0.103059551636281	0.273000608652157	0.784852747703684	0.965965822023446	0.015038239598183	dementia
LIPA	MKI67	0.0758480085571281	0.194792658837367	0.389378167585124	0.696996419976435	0.996318489210892	0.00160181017401452	dementia
LIPA	ERN1	-0.111798636366215	0.154757173251841	-0.722413275049176	0.47004042760362	0.749318156689938	0.125333743907018	dementia
LIPC	AIF1	-0.0986253315874198	0.147310901595976	-0.669504636241491	0.503173624240257	0.875253075148142	0.0578663546931522	dementia
LIPC	HIF1A	-0.162263760585475	0.192069179601661	-0.844819355827934	0.398211705926666	0.840522161125389	0.0754508315075688	dementia
LIPC	HIST	-0.102447319556335	0.181319918445772	-0.56500863465243	0.572067891111883	0.881189039926994	0.0549309131654246	dementia
LIPC	HSPA1A	-0.303009630768385	0.123152993126329	-2.46043253254561	0.0138769660436083	0.331009640953968	0.480159356822068	dementia
LIPC	IFI44L	-0.123106978130858	0.187262685335633	-0.657402610190132	0.510922073724405	0.908065283296945	0.0418829277383406	dementia
LIPC	TMEM163	-0.0448006969769901	0.191904011269562	-0.233453676557391	0.815409136526112	0.976776545928513	0.0102047770895	dementia
LIPC	FRMD4A	-0.0233552624988305	0.0572434671411505	-0.407998740559185	0.683274599537957	0.862982845723696	0.0639978370560357	dementia
LIPC	PICALM	0.0333477927459542	0.0571081500935703	0.583941043289175	0.559259978313362	0.80378996610073	0.0948574195103485	dementia
LIPC	CD163	0.326956323257581	0.200808509447461	1.62819954272468	0.103482581730315	0.475373109823637	0.322965388416641	dementia
LIPC	GPNMB	0.0527544171198279	0.167553524758349	0.314851133068743	0.752874686029439	0.963516755496698	0.0161407285887199	dementia
LIPC	ERN1	-0.230608842278239	0.109249064537091	-2.11085415930446	0.0347848492723333	0.230638867262249	0.637067503567138	dementia
LIPE	AIF1	-0.135248062458985	0.175283191657131	-0.771597442860019	0.440352889281991	0.84637204213149	0.0724386909475444	dementia
LIPE	HSPA1A	0.137691427748369	0.15193131671874	0.906274168631523	0.364790754378842	0.785409921229283	0.104903617061122	dementia
LIPE	PICALM	0.256346448826402	0.127985802619286	2.00292879038267	0.0451849323425176	0.242866122278862	0.61463306128982	dementia
LIPE	ERN1	0.0284403076860786	0.136875865281703	0.207781756320195	0.83539937808192	0.940384358773355	0.0266946030210607	dementia
LIPG	AIF1	0.137625555998072	0.326613413535586	0.42137141432214	0.673483889564506	0.932310791283247	0.0304392888911979	dementia
LIPG	HIST	-0.0284555416496757	0.290887903942864	-0.0978230488926237	0.922072804790309	0.983774518038244	0.00710443083005538	dementia
LIPG	HSPA1A	0.496648198318405	0.24720913173728	2.00902043880084	0.044534966217631	0.458094092846825	0.33904530844345	dementia
LIPG	FRMD4A	0.352061303723817	0.111211405011883	3.16569423510296	0.0015471332999422	0.0291052577776854	1.53602854992899	dementia
LIPG	PICALM	0.288441892805703	0.252383596194418	1.14287099936364	0.253092154952036	0.563314769357541	0.249248861996686	dementia
LIPG	CD163	0.137514479266282	0.354322036481369	0.388105918084811	0.697937652559487	0.911977665253636	0.0400157976100451	dementia
LIPG	GPNMB	0.862841887801651	0.31133498890224	2.77142601557252	0.00558113538165426	0.340764322375036	0.46754588164816	dementia
LIPG	ERN1	0.78324508051167	0.266685419186646	2.93696251898758	0.00331444159985697	0.0790594115726516	1.10204642236974	dementia
LITAF	AIF1	0.132750526112628	0.148238746547483	0.895518406654266	0.370510030742818	0.817601190663001	0.0874584847509542	dementia
LITAF	CCL3	0.14123709528024	0.149431112677362	0.94516525206626	0.34457451630505	0.907139829110333	0.0423257643947343	dementia
LITAF	HIF1A	0.115741941100639	0.0974168124178962	1.18811053480309	0.234789864412297	0.711922173180483	0.147567480528419	dementia
LITAF	HIST	0.302667653673636	0.147332205277235	2.05432107056367	0.0399446267085677	0.408357470859976	0.388959494627743	dementia
LITAF	HSPA1A	0.0197673055637836	0.110105866044785	0.179529994848261	0.857521567431804	0.972036761349029	0.0123173102289386	dementia
LITAF	IFI44L	0.373017650549562	0.172169800880588	2.16656840306319	0.030267778847234	0.441595224915264	0.354975631393358	dementia
LITAF	TMEM163	0.308983542245213	0.107076474319703	2.88563425540764	0.00390625815375278	0.371823602380404	0.429663045822246	dementia
LITAF	FRMD4A	-0.00416276398801819	0.0595190079446624	-0.0699400768219879	0.944241354522051	0.979333086231028	0.00906957284525576	dementia
LITAF	PICALM	0.102471913622326	0.0538434781859256	1.90314439324449	0.0570217066472579	0.275916710468126	0.559221996351803	dementia
LITAF	CD163	0.0590159964263874	0.0641246663519169	0.92033221822172	0.357399177619374	0.735690994428322	0.133304560110857	dementia
LITAF	GPNMB	-0.00828365434039277	0.0792293021125973	-0.104552913120709	0.916730579724794	0.98728983582127	0.00555533403778007	dementia
LITAF	MKI67	0.276522807058156	0.211916445992864	1.3048671412103	0.191938091770056	0.996318489210892	0.00160181017401452	dementia
LITAF	ERN1	0.138171883759927	0.119746923106778	1.15386583784469	0.248555176850135	0.561702696868835	0.250493490967294	dementia
LIX1L	AIF1	0.0362254188142241	0.100880953617178	0.359090765058505	0.719527189938637	0.945276184097888	0.0244412838657407	dementia
LIX1L	HIST	0.0451090864435853	0.145075852032386	0.310934492623318	0.755850421935264	0.947415419843493	0.023459551106433	dementia
LIX1L	HSPA1A	-0.0097756423376054	0.123145234036987	-0.0793830343013461	0.93672796271829	0.989467777032267	0.00459834444388385	dementia
LIX1L	FRMD4A	0.0314758555395184	0.114791035569092	0.274201337965744	0.783929899964465	0.907860887204022	0.0419806939329095	dementia
LIX1L	PICALM	-0.063906876986936	0.0796944208588427	-0.801899007461639	0.422611380319073	0.707828662052828	0.150071855488619	dementia
LIX1L	CD163	-0.131874980715002	0.0947490912475025	-1.39183372609369	0.163972754512124	0.56337061375149	0.249205810205083	dementia
LIX1L	GPNMB	-0.131795306623702	0.137805048590922	-0.956389537040403	0.338875468845702	0.888775814502925	0.0512077719911688	dementia
LIX1L	ERN1	0.204247027541283	0.104080018096253	1.96240384347739	0.0497154856518681	0.268076691960995	0.57174094428928	dementia
LKAAEAR1	AIF1	-0.302477054190294	0.168494572399403	-1.79517387345449	0.0726260017245791	0.553553772256345	0.256840185336446	dementia
LLGL2	AIF1	-0.175874239690479	0.128063667231338	-1.37333440071472	0.169648412854909	0.688953629717835	0.161810007461552	dementia
LLGL2	HSPA1A	-0.0105984632403851	0.122179185829474	-0.0867452436225706	0.930874012723721	0.988204659521069	0.00515310268347961	dementia
LLGL2	FRMD4A	0.109329782027639	0.137714800978243	0.793885488350024	0.427262098521635	0.712630981608308	0.14713530063636	dementia
LLGL2	PICALM	-0.0948841041395435	0.114158334509014	-0.831162302320126	0.405881947778621	0.696668981910773	0.156973525312816	dementia
LLGL2	CD163	-0.0161684570925786	0.132352662506818	-0.122161933023038	0.902770773645467	0.979524703054082	0.00898460687211276	dementia
LLGL2	GPNMB	-0.0314070093886684	0.162859586468017	-0.192847164049727	0.847078665145042	0.975892973465961	0.010597808954059	dementia
LLGL2	ERN1	-0.0127281244833652	0.110968726553148	-0.114700104062825	0.908682831443333	0.968649675209623	0.0138332628176267	dementia
LLPH	AIF1	-0.0531528950547039	0.102640129077416	-0.51785686098089	0.60455814239642	0.914381455504075	0.0388725904145227	dementia
LLPH	CCL3	0.236310460248649	0.157869383854291	1.49687326623608	0.134426237601151	0.844234097271594	0.0735371113644389	dementia
LLPH	HIF1A	0.126967322339502	0.15736040735701	0.806856848377665	0.419748962362065	0.850009985189689	0.0705759725359286	dementia
LLPH	HIST	-0.143058459755187	0.153107975182308	-0.934363213835502	0.350116566557133	0.791688702777396	0.101445552302228	dementia
LLPH	HSPA1A	-0.146100777090034	0.110257275941492	-1.32508966725754	0.185141412815969	0.65811377212997	0.181699020767446	dementia
LLPH	IFI44L	0.166189441263403	0.164435375083561	1.01066720697387	0.312175737422218	0.8212620121941	0.0855182651746763	dementia
LLPH	TMEM163	-0.154127092069103	0.132321414546952	-1.16479326189801	0.244102687010849	0.813532891616956	0.089624883588865	dementia
LLPH	FRMD4A	-0.208946092176004	0.124512729378462	-1.67811028815298	0.0933255706652684	0.330146019895444	0.481293934034966	dementia
LLPH	PICALM	-0.0498443061108693	0.0827154322312016	-0.602599838583292	0.546774927779521	0.79690521473386	0.0985933312589116	dementia
LLPH	CD163	0.0267005531363256	0.0951461355661307	0.280626774565821	0.77899667777853	0.936528034053563	0.0284792179122972	dementia
LLPH	GPNMB	-0.0832139225906036	0.12129488523554	-0.686046426681651	0.492683832375575	0.926753713851124	0.0330356649133777	dementia
LLPH	MKI67	0.104291335127231	0.192239930595428	0.542506100601515	0.587469905957065	0.996318489210892	0.00160181017401452	dementia
LLPH	ERN1	-0.0874176168247526	0.0912987319196183	-0.957489934271128	0.338320024549768	0.650510896208436	0.186745424508137	dementia
LMAN1	AIF1	-0.189249753087568	0.102876931110094	-1.83957424706849	0.0658307681374052	0.534089582578083	0.272385892865868	dementia
LMAN1	CCL3	0.00154976603721693	0.164159941768077	0.00944058593421299	0.992467614125217	0.999691369507165	0.00013405720812052	dementia
LMAN1	HIF1A	-0.0227092425910947	0.216047558387046	-0.105112238993284	0.916286747792647	0.989074661365734	0.0047709239788571	dementia
LMAN1	HIST	-0.230648355364697	0.162231604962387	-1.42172269958231	0.155106767694261	0.630436393448908	0.200358724106977	dementia
LMAN1	HSPA1A	-0.122095646081	0.130290141692428	-0.937105789394466	0.348704143734749	0.774443800561397	0.11101009241947	dementia
LMAN1	IFI44L	0.069696029048829	0.148474073615537	0.469415483468863	0.638772683125694	0.935885071782458	0.0287774800602367	dementia
LMAN1	TMEM163	0.016035762076186	0.1577944639407	0.101624364224922	0.919054839711363	0.989497135663146	0.00458545862533661	dementia
LMAN1	FRMD4A	-0.127917590266863	0.0503632707553429	-2.53989838921041	0.0110884678718319	0.0990993611566362	1.00392914518215	dementia
LMAN1	PICALM	-0.107342413009159	0.0460225816087947	-2.33238573884447	0.019680407665181	0.155607015610024	0.807970826549187	dementia
LMAN1	CD163	-0.0166045507184269	0.0553110579015038	-0.300203094071999	0.764022245133513	0.932350772457697	0.0304206650253086	dementia
LMAN1	GPNMB	-0.12675647033788	0.130138164408542	-0.974014586066806	0.330049296985874	0.884875559872531	0.053117799879114	dementia
LMAN1	MKI67	-0.0670538916011397	0.172093382901769	-0.389636663946655	0.696805236753606	0.996318489210892	0.00160181017401452	dementia
LMAN1	ERN1	-0.334693319488617	0.145005608488469	-2.30814051247702	0.0209913225389825	0.182013718341224	0.739895878084322	dementia
LMAN2	AIF1	0.0296990275992666	0.0885435684485713	0.335417107302567	0.737310464895752	0.950206384940703	0.0221820556520289	dementia
LMAN2	CCL3	0.08377693104254	0.201246530969441	0.41629006293411	0.677197763108591	0.964823498330403	0.0155521278086577	dementia
LMAN2	HIF1A	-0.0961726540954234	0.16398126735197	-0.58648561295113	0.557549226904482	0.901221315066458	0.0451685451924669	dementia
LMAN2	HIST	-0.0709954381115014	0.140202884066102	-0.506376445708699	0.612592406642872	0.892537156948441	0.0493736948552437	dementia
LMAN2	HSPA1A	-0.135993031868574	0.129702957212349	-1.04849600033349	0.294410144100862	0.744383802877854	0.128203085295839	dementia
LMAN2	IFI44L	0.0623293967168583	0.152783576280685	0.407958749455834	0.683303959805972	0.946262780115306	0.0239882419213828	dementia
LMAN2	TMEM163	-0.0633558526758597	0.178968260928827	-0.354006081005924	0.723334325984288	0.964756994124206	0.0155820642740177	dementia
LMAN2	FRMD4A	-0.15981122279735	0.137068569820199	-1.1659217208364	0.243646096096871	0.542567502692478	0.265546222045099	dementia
LMAN2	PICALM	-0.0419169720805743	0.115814052592237	-0.361933384959399	0.71740181122738	0.890544386577355	0.0503444295244784	dementia
LMAN2	CD163	-0.0619094110740598	0.121566458235346	-0.509263920103741	0.61056724417426	0.878158603556115	0.0564270394143806	dementia
LMAN2	GPNMB	-0.0402251776267242	0.119318050363195	-0.33712566962234	0.736022167389218	0.958983870350173	0.0181886973932832	dementia
LMAN2	MKI67	-0.0713129367138143	0.181227927222361	-0.393498605909207	0.693951253444172	0.996318489210892	0.00160181017401452	dementia
LMAN2	ERN1	-0.0296066172958719	0.152177386328662	-0.194553330229563	0.84574264187706	0.94673957379819	0.0237694689553232	dementia
LMAN2L	AIF1	0.153580567760683	0.11809756530531	1.30045498705786	0.193445074302729	0.710088204529529	0.148687701476426	dementia
LMAN2L	HSPA1A	0.0985970244510242	0.137713050757002	0.715959917444579	0.474016099179475	0.835641638600488	0.0779799279977536	dementia
LMAN2L	PICALM	0.0688468182955519	0.102146055032734	0.674003692785678	0.500308965946892	0.765375749353448	0.116125302352999	dementia
LMAN2L	CD163	0.00589586228531675	0.11746291873492	0.0501933916576858	0.959968277611227	0.99025123049636	0.00425460926454572	dementia
LMAN2L	ERN1	-0.0220748085494342	0.108292532355953	-0.203844236247752	0.838475223006999	0.942606416378681	0.0256696082976108	dementia
LMBR1	AIF1	-0.1189350893359	0.0914649511055465	-1.3003351327292	0.193486131743041	0.710088204529529	0.148687701476426	dementia
LMBR1	CCL3	-0.107373309507365	0.133298305298436	-0.805511437425793	0.420524608936106	0.923820194074496	0.0344125486068295	dementia
LMBR1	HIF1A	-0.0459637792910963	0.070063378368304	-0.656031444123023	0.511803892686554	0.892496083678473	0.0493936809194781	dementia
LMBR1	HIST	0.0245251666094496	0.0681547293747771	0.359845411087876	0.718962741647871	0.935114388114687	0.0291352606906534	dementia
LMBR1	HSPA1A	-0.190285039331191	0.0794178497392044	-2.39599838016336	0.01657516356913	0.35296066581456	0.452273689998866	dementia
LMBR1	IFI44L	0.0155217141654552	0.0786831414281917	0.197268612865702	0.843617340010292	0.974620277270014	0.0111645572325145	dementia
LMBR1	TMEM163	-0.0712466741864105	0.0683235936448302	-1.04278288634488	0.297048859173148	0.844285817969349	0.0735105057988907	dementia
LMBR1	FRMD4A	-0.0575438831848888	0.0361750123304543	-1.59070804618482	0.111675295289673	0.364078728873941	0.438804693772804	dementia
LMBR1	PICALM	0.0842648069179405	0.0348719867648941	2.4164039601773	0.0156746606722593	0.13934799859907	0.855899264508065	dementia
LMBR1	CD163	0.0325431301501035	0.0395292281108682	0.823267534059336	0.410355871714848	0.765931989129939	0.115809791799374	dementia
LMBR1	GPNMB	0.0652828623772221	0.0712568757839319	0.916162288326752	0.359581781814067	0.888791476117853	0.0512001191130168	dementia
LMBR1	MKI67	0.0171039174013429	0.0766204991013598	0.223229000097173	0.823357282530577	0.996318489210892	0.00160181017401452	dementia
LMBR1	ERN1	-0.145949399418528	0.08280510707512	-1.76256519161462	0.0779738521613091	0.329578617060478	0.482040972927249	dementia
LMBR1L	AIF1	-0.131692004990965	0.110175498282401	-1.19529302834114	0.231972562679468	0.742130411875541	0.129519771026485	dementia
LMBR1L	HIF1A	-0.0410909451195695	0.0859599894523415	-0.478024082847886	0.632633064252597	0.924928627306661	0.0338917785720887	dementia
LMBR1L	HIST	0.0926048835385894	0.131772197173085	0.702764965032428	0.482202234185402	0.851511335625123	0.0698095661785718	dementia
LMBR1L	HSPA1A	0.0487077986679301	0.0913812004820626	0.533017714923663	0.594021317549104	0.889247444300956	0.050977374303652	dementia
LMBR1L	IFI44L	-0.0820449438453969	0.160713987029155	-0.510502821577772	0.609699238343581	0.929642111387654	0.0316842116221495	dementia
LMBR1L	TMEM163	-0.0586535362357715	0.15951430057665	-0.367700801895107	0.713096342555369	0.964756994124206	0.0155820642740177	dementia
LMBR1L	FRMD4A	-0.0543388538842637	0.0475635488100583	-1.14244742546991	0.253268087662329	0.55366535021328	0.256752654891606	dementia
LMBR1L	PICALM	0.00215753248802105	0.0486726245003542	0.0443274327236113	0.96464340500985	0.987671528777502	0.00538746528884332	dementia
LMBR1L	CD163	0.0310894005768498	0.0966058518101138	0.321816949949972	0.747591372656998	0.927702492586957	0.0325912765217392	dementia
LMBR1L	GPNMB	-0.032661896940671	0.112727564117323	-0.289741885193914	0.772013710339167	0.964593478533366	0.0156556786017239	dementia
LMBR1L	ERN1	-0.0516254380429362	0.0877247810517926	-0.588493210515471	0.556201289738661	0.806946868113795	0.0931550596331171	dementia
LMBRD1	AIF1	-0.138199634317886	0.0705085249443265	-1.96004149040145	0.0499909410171361	0.494678816174272	0.305676687201221	dementia
LMBRD1	CCL3	-0.134380065955552	0.128578239600744	-1.04512292572074	0.295966159532573	0.900318808666968	0.0456036768632037	dementia
LMBRD1	HIF1A	-0.0573946744955453	0.0756026747200079	-0.759161957008858	0.447755680226417	0.865099355510818	0.0629340115269016	dementia
LMBRD1	HIST	-0.0833945028288479	0.0657787827593489	-1.26780246350781	0.204868502224953	0.677458316747906	0.169117421284972	dementia
LMBRD1	HSPA1A	-0.0360878773139696	0.0936356259631484	-0.385407551268707	0.699935488790715	0.926872158280363	0.0329801631393962	dementia
LMBRD1	IFI44L	-0.0935502683882092	0.0692314254619407	-1.35126884596125	0.176609327897305	0.702228805396319	0.153521359763737	dementia
LMBRD1	TMEM163	-0.0830513003762683	0.0733756832708834	-1.13186408186027	0.257691581385396	0.826056566944858	0.08299021191588	dementia
LMBRD1	FRMD4A	-0.0894460799178126	0.0352873419052372	-2.53479222543927	0.0112514038941102	0.0998947206633703	1.00045746319895	dementia
LMBRD1	PICALM	-0.0026060498550452	0.035566603269695	-0.0732723852003524	0.941589366034046	0.9794998141708	0.00899564206291909	dementia
LMBRD1	CD163	0.0276561603220596	0.0436895135695524	0.633015981696198	0.526723206549008	0.83541421747737	0.0780981379774968	dementia
LMBRD1	GPNMB	-0.0778102677247029	0.0692475360658271	-1.12365395428273	0.26115985749471	0.839288170712858	0.0760888979762963	dementia
LMBRD1	MKI67	0.0231399717667846	0.078330467441578	0.295414702893779	0.767677102947953	0.996318489210892	0.00160181017401452	dementia
LMBRD1	ERN1	0.0784803307169455	0.106194218495407	0.73902639737718	0.459890968303782	0.742694646098318	0.129189706794431	dementia
LMBRD2	AIF1	0.0685469294054755	0.0888419386452904	0.771560486530527	0.440374784724916	0.84637204213149	0.0724386909475444	dementia
LMBRD2	HIST	0.0404128482749355	0.149694439163807	0.269968934722502	0.787184153008779	0.9527923447851	0.021001740852467	dementia
LMBRD2	HSPA1A	0.0118460621933822	0.115205232114806	0.102825730879802	0.918101283215343	0.987576811848016	0.00542911578817923	dementia
LMBRD2	IFI44L	0.387141413975448	0.169893042050368	2.27873613482459	0.0226827553561828	0.390043215919724	0.408887271446123	dementia
LMBRD2	TMEM163	0.0720703525510175	0.149652954039629	0.481583227097091	0.630102043694828	0.952358880768494	0.0211993640450399	dementia
LMBRD2	FRMD4A	-0.0473823355122652	0.0491609278101456	-0.963821018497675	0.335135667018435	0.634035652066052	0.197886320887628	dementia
LMBRD2	PICALM	0.00156049814861196	0.0436563257001208	0.0357450638272024	0.971485637755633	0.989289666230081	0.00467652738543551	dementia
LMBRD2	CD163	0.0135412648322859	0.0497136229382646	0.272385395228623	0.785325701231519	0.938400196756375	0.0276119098330653	dementia
LMBRD2	GPNMB	0.113959645704333	0.145541470336551	0.78300463394256	0.433624390854652	0.911935755948089	0.0400357557724568	dementia
LMBRD2	ERN1	-0.00275994632320343	0.115168019128096	-0.0239645202209623	0.980880909336146	0.993713983282246	0.00273859885898462	dementia
LMCD1	HSPA1A	-0.177051843645191	0.272495099602846	-0.649743220715673	0.515858100675417	0.855284033459118	0.0678896353546302	dementia
LMCD1	ERN1	-0.27825586151801	0.203108545976609	-1.36998598547427	0.170691276451752	0.474037403036233	0.324187389778706	dementia
LMF1	AIF1	0.0414666320524714	0.0858761185344219	0.482865699569902	0.629191097811995	0.921070909075446	0.0357069341519537	dementia
LMF1	HIF1A	-0.0113638452197023	0.0795428279028156	-0.142864485954492	0.886397206907254	0.982409678655561	0.00770736753230834	dementia
LMF1	HIST	0.197124362696779	0.138899806459793	1.41918385432624	0.155845421832153	0.630436393448908	0.200358724106977	dementia
LMF1	HSPA1A	0.0681524621434811	0.101175341818941	0.673607431595771	0.500560927180369	0.847531809350635	0.0718439929877628	dementia
LMF1	IFI44L	-0.0840775147936221	0.166838509066252	-0.503945493544507	0.61429968018636	0.932463850924883	0.0303679956030878	dementia
LMF1	TMEM163	0.238717031768956	0.128450472052495	1.8584363915097	0.0631070684320639	0.646096176804464	0.189702828836997	dementia
LMF1	FRMD4A	0.0193290826687123	0.0470820081456831	0.410540744330689	0.681409321323516	0.861701085592577	0.0646433599190332	dementia
LMF1	PICALM	0.0392062229364298	0.0429432882720569	0.912976730800124	0.361254779779019	0.663647766768868	0.178062362705613	dementia
LMF1	CD163	0.0189559183467758	0.0512431924277732	0.369920714317205	0.711441566761111	0.916715106931441	0.0377656116706375	dementia
LMF1	GPNMB	0.130602474416767	0.110700879015131	1.17977811539253	0.238088475793947	0.832203227905404	0.0797706040215788	dementia
LMF1	ERN1	-0.0419210084305531	0.11039707666506	-0.379729334298768	0.704146342732087	0.876209988811486	0.0573918001637988	dementia
LMF2	AIF1	0.0261253524445724	0.0953362655637318	0.274033729872791	0.78405870074958	0.956036312909826	0.0195256117020883	dementia
LMF2	HSPA1A	-0.116754178545213	0.130315264777251	-0.895936318318368	0.370286775663265	0.787758205826328	0.103607064223106	dementia
LMF2	FRMD4A	-0.0981532887318375	0.144826642776434	-0.677729503702955	0.497943216108948	0.758940419343946	0.119792317076597	dementia
LMF2	PICALM	-0.0937632034411249	0.106211102616112	-0.882800395924912	0.377344126545616	0.675750884901945	0.170213376916281	dementia
LMF2	CD163	-0.160132311170171	0.129857813202053	-1.23313574456249	0.217525123483943	0.62573623695854	0.20360869390303	dementia
LMF2	GPNMB	-0.0452562173540237	0.135197869459755	-0.334740610446493	0.737820764243479	0.959230007081955	0.0180772438934928	dementia
LMF2	ERN1	-0.0289803395464608	0.119799538299059	-0.241906938523556	0.808852273625286	0.926900839951691	0.0329667242862011	dementia
LMLN	AIF1	-0.0914484333811141	0.151768813579553	-0.602550887921248	0.546807500430423	0.892197198266809	0.0495391448908326	dementia
LMLN	HSPA1A	-0.0629635360903694	0.156464369817011	-0.402414531589568	0.687378977255659	0.92271360287231	0.0349330768648653	dementia
LMLN	FRMD4A	0.102789579174483	0.135898024236491	0.756372874086881	0.449425666857926	0.729046318901411	0.137244878534899	dementia
LMLN	PICALM	0.0904135461062734	0.104341645487771	0.866514474480565	0.386208092202868	0.68000580309446	0.167487381056781	dementia
LMLN	CD163	0.139839133880893	0.152615219629053	0.916285637964461	0.359517098816525	0.73628304938386	0.132955197681376	dementia
LMLN	ERN1	-0.00639283219681671	0.118209151037303	-0.0540806878377744	0.956870878600369	0.984391263881434	0.00683224915952527	dementia
LMNA	HSPA1A	0.352166850057724	0.306550322185735	1.14880600205127	0.25063598390428	0.709516163676718	0.149037706315534	dementia
LMNA	CD163	-0.362392747871662	0.288656363159416	-1.25544694010962	0.20931655832222	0.617804581313725	0.209148875523248	dementia
LMNA	ERN1	0.846644362738002	0.266857819878881	3.17264213251187	0.00151058598537878	0.0552360451806388	1.2577774238246	dementia
LMNB1	AIF1	-0.0558453780314677	0.185262236057709	-0.301439619966974	0.763079286067069	0.952328820211616	0.0212130724697533	dementia
LMNB1	HIST	0.0857669720326031	0.263938714384321	0.324950328839285	0.745218665101433	0.942851069542272	0.0255569019435109	dementia
LMNB1	HSPA1A	0.00960194535486871	0.238115134004997	0.0403248008363349	0.967834181648307	0.995320181950608	0.00203718972048922	dementia
LMNB1	TMEM163	0.214605342624582	0.131676567627239	1.62979143891497	0.103145583787955	0.684186515709799	0.164825489359571	dementia
LMNB1	FRMD4A	0.437400424104999	0.199183576327247	2.19596631494545	0.0280943545058238	0.173312661814465	0.761169707596077	dementia
LMNB1	PICALM	0.223486092597687	0.174589468357567	1.28006628750353	0.200521823923588	0.509473125741056	0.292878719705024	dementia
LMNB1	CD163	0.435760394024737	0.210845351967202	2.06672990397493	0.0387596117233215	0.323764806904606	0.489770360640681	dementia
LMNB1	GPNMB	-0.192080609353874	0.19367107638025	-0.991787792704506	0.321301053767604	0.880118555844115	0.0554588225306259	dementia
LMNB1	MKI67	0.166205967863376	0.118694135651365	1.40028794979026	0.161427107862278	0.996318489210892	0.00160181017401452	dementia
LMNB1	ERN1	0.111305042529489	0.170212408400375	0.653918498513203	0.513164315348316	0.778132959673594	0.108946188718609	dementia
LMNB2	AIF1	0.126570980605311	0.128031964935446	0.98858890956745	0.3228643145469	0.794966836300709	0.0996509884655662	dementia
LMNB2	HSPA1A	0.0700370129662769	0.194973759550017	0.359212506995384	0.719436120959589	0.931077282412766	0.0310142696819852	dementia
LMNB2	PICALM	0.155779025890993	0.137923304054499	1.12946123904803	0.258703311884269	0.569787130848858	0.244287363914449	dementia
LMNB2	CD163	-0.0100905789441006	0.136776595960034	-0.07377416343253	0.941190085583123	0.986888706720084	0.00573182076764698	dementia
LMNB2	ERN1	0.0745045832716148	0.167236349200635	0.445504722075886	0.655955048055955	0.854732479011373	0.0681697929550803	dementia
LMNTD1	ERN1	-0.196565041646415	0.204400146149046	-0.961667813598734	0.33621649523108	0.648360357311573	0.188183547073304	dementia
LMNTD2	PICALM	0.16752673321564	0.184014033886456	0.910401938794572	0.362610575643055	0.665389270075325	0.176924206750409	dementia
LMO1	AIF1	-0.167935731054237	0.335619554591455	-0.500375287306077	0.616810850953075	0.917498995161896	0.0373944027117126	dementia
LMO1	HSPA1A	-0.419194411196487	0.322263670910623	-1.30078084821651	0.193333479267305	0.662806645258971	0.178613146020905	dementia
LMO1	PICALM	-0.301710244873408	0.337402039220395	-0.894215830972873	0.371206423585163	0.671633072852154	0.172867926286904	dementia
LMO1	CD163	-0.0741751929651019	0.339187187499978	-0.218685126380567	0.826895335994516	0.956278434895756	0.0194156379196662	dementia
LMO1	ERN1	0.214179185594049	0.226759004914348	0.944523396876561	0.344902251504574	0.655394757920866	0.183497036580659	dementia
LMO2	AIF1	-0.054278838655638	0.115367368487161	-0.470486926826963	0.638007172195312	0.922651513214188	0.0349623016461083	dementia
LMO2	CCL3	0.00993553918785416	0.215886268321484	0.0460220988815221	0.963292636208749	0.996580854720777	0.00148746030061015	dementia
LMO2	HIF1A	-0.299866660158548	0.188118772475155	-1.59402836948743	0.110929680920186	0.538857304243097	0.268526225879207	dementia
LMO2	HIST	-0.295781352408358	0.0807619402428929	-3.66238541965176	0.000249877528730135	0.0833704869138902	1.07898766205822	dementia
LMO2	HSPA1A	-0.248941352815994	0.141017520110995	-1.76532215727558	0.0775096377083786	0.509415166315243	0.292928129358719	dementia
LMO2	IFI44L	-0.0875706005287223	0.0838411433349122	-1.04448242289483	0.296262247284071	0.810093269058661	0.091464976299619	dementia
LMO2	TMEM163	-0.0672205343487321	0.0681524679613027	-0.986325753997643	0.323973285770779	0.856702797608683	0.0671698148850416	dementia
LMO2	FRMD4A	0.0758502387939852	0.0525474109908493	1.44346291023156	0.14889011338941	0.421647795348619	0.3750501661075	dementia
LMO2	PICALM	0.0552029036947879	0.0527606070555412	1.0462901542561	0.295427089758557	0.607504473421314	0.216450519746047	dementia
LMO2	CD163	-0.0286183507266126	0.0687805341758072	-0.416082123663977	0.677349910431376	0.904147202275989	0.0437608572106765	dementia
LMO2	GPNMB	0.128671307576199	0.0949189605812449	1.35559119893716	0.175229273652345	0.784876095125483	0.105198897968795	dementia
LMO2	MKI67	0.0112394297331438	0.0997994891917175	0.112620112829962	0.910331738762986	0.996318489210892	0.00160181017401452	dementia
LMO2	ERN1	-0.262921936947127	0.119265012810598	-2.20451858219868	0.0274878945874197	0.206178787678146	0.685756018335788	dementia
LMO4	AIF1	-0.236606507783861	0.0762225766922241	-3.10415257593881	0.00190824895954897	0.17576967277472	0.755056055785454	dementia
LMO4	CCL3	-0.288785746273154	0.170085269166836	-1.69788805160949	0.089528892802617	0.815152575316685	0.088761095043574	dementia
LMO4	HIF1A	-0.149147198554078	0.0812662643641811	-1.83529044580787	0.0664626659484959	0.459532677017533	0.337683600831045	dementia
LMO4	HIST	-0.129913780963261	0.117387606531308	-1.1067078101521	0.2684202775452	0.73320470143964	0.134774758927024	dementia
LMO4	HSPA1A	-0.264523130593818	0.107010299681662	-2.47194084476663	0.0134381750709992	0.328897646649756	0.482939233998894	dementia
LMO4	IFI44L	-0.0808868966906734	0.135011152378866	-0.599112704880039	0.549097729985619	0.911949876251463	0.0400290312610837	dementia
LMO4	TMEM163	-0.372479071718092	0.158597318633581	-2.34858366413279	0.0188449649981277	0.480870833757385	0.31797156337609	dementia
LMO4	FRMD4A	-0.0737482467048468	0.0433755695934717	-1.70022543556284	0.0890885296284877	0.323544633140018	0.490065799726819	dementia
LMO4	PICALM	0.011573777325727	0.044755377830306	0.258600818199101	0.795943251884783	0.924509698719766	0.0340885284438217	dementia
LMO4	CD163	-0.172788055338759	0.0478219690915263	-3.61315225243152	0.000302496959673356	0.040020347764785	1.39771914179499	dementia
LMO4	GPNMB	-0.231200257167613	0.106424168825548	-2.17244127644163	0.0298223944849467	0.51667127836506	0.286785680111514	dementia
LMO4	MKI67	-0.132957095043826	0.147348329389211	-0.902331879804546	0.366880595458686	0.996318489210892	0.00160181017401452	dementia
LMO4	ERN1	-0.154514820883912	0.0947662722449412	-1.63048326396694	0.102999399525626	0.375194284470551	0.425743786076042	dementia
LMO7	AIF1	-0.0215728214969819	0.136639926484328	-0.157880804330323	0.874550724269244	0.975160652081463	0.0109238309014202	dementia
LMO7	HIF1A	0.171130963680864	0.225426309295196	0.759143705168715	0.447766597191856	0.865099355510818	0.0629340115269016	dementia
LMO7	HIST	0.0406606182912237	0.153434653150779	0.265002836427484	0.791007276759665	0.953060230681461	0.0208796523249145	dementia
LMO7	HSPA1A	0.0372413227267028	0.151921912959384	0.245134635295563	0.80635218579998	0.95598020361256	0.0195511009779208	dementia
LMO7	IFI44L	0.0409209015822155	0.207605591923993	0.197108860137048	0.843742350058697	0.974620277270014	0.0111645572325145	dementia
LMO7	TMEM163	0.166765924272626	0.189354675651515	0.880706661712113	0.378476610194645	0.878667038218	0.0561756651527816	dementia
LMO7	FRMD4A	-0.10642664824966	0.146291835494549	-0.727495474302291	0.466922486735325	0.738159319828512	0.131849892574136	dementia
LMO7	PICALM	0.00219314630411223	0.107979615203959	0.0203107438378037	0.983795485212516	0.995639310277677	0.0018979647154673	dementia
LMO7	CD163	0.317837394693134	0.138439626445741	2.29585562207296	0.0216841378757842	0.254221306050806	0.594788054440788	dementia
LMO7	GPNMB	0.276983300221472	0.184244434250933	1.50334690623128	0.132749610258641	0.740749158188203	0.130328833394217	dementia
LMO7	MKI67	0.0925688496946432	0.235958697370497	0.39230954707846	0.694829510359871	0.996318489210892	0.00160181017401452	dementia
LMO7	ERN1	-0.0193684645954089	0.108805666981808	-0.178009704206374	0.858715354605894	0.95296304640688	0.0209239399206872	dementia
LMTK2	AIF1	0.0665993819343272	0.145073674418259	0.459072827660765	0.646181868645803	0.924963553707656	0.033875379407443	dementia
LMTK2	HSPA1A	0.154990130681605	0.146514980185743	1.05784494176034	0.290126139849866	0.742128112076181	0.129521116870427	dementia
LMTK2	PICALM	-0.0646042222520331	0.12180813301742	-0.530376918615064	0.595850625862016	0.827434700219118	0.0822662700036191	dementia
LMTK2	CD163	-0.0639478978241332	0.122089503762831	-0.523778833177645	0.600432377210002	0.872388491581712	0.0592900722032922	dementia
LMTK2	ERN1	0.131703198430153	0.114649186745491	1.14874952163873	0.250659279338188	0.563675607668258	0.248970758304314	dementia
LMTK3	AIF1	0.237675623566004	0.144899073432696	1.64028394340562	0.100946142558009	0.602674334311189	0.21991730314693	dementia
LMTK3	HSPA1A	0.111935710034539	0.147358276797086	0.759616035607388	0.447484131083712	0.823639038094144	0.0842630772712493	dementia
LMTK3	PICALM	-0.00632829377462468	0.106695001901363	-0.059311998330297	0.95270360465479	0.983786308737474	0.00709922577052814	dementia
LMTK3	CD163	0.230721510765324	0.144620715343924	1.59535589501575	0.110632672869348	0.485057505581957	0.314206770930815	dementia
LMTK3	ERN1	0.267237415784387	0.104535170336841	2.5564354553905	0.0105750687887211	0.134149524051703	0.872410863820112	dementia
LNP1	PICALM	0.0233909908667591	0.162613925049567	0.143843713628026	0.885623883313222	0.960187346869102	0.0176440213632441	dementia
LNP1	ERN1	0.111281498794794	0.143143293572677	0.777413289979201	0.436914974031801	0.729464417254203	0.136995887824055	dementia
LNPEP	AIF1	-0.0108213427418067	0.0613518537222113	-0.176381675292217	0.859994099968939	0.973053964725229	0.0118630734701001	dementia
LNPEP	CCL3	0.0449238721553128	0.119781408895777	0.375048787365671	0.707624183325592	0.970551481662654	0.0129814230690051	dementia
LNPEP	HIF1A	0.0221957654252701	0.0651994682140036	0.340428626693965	0.733533763699447	0.955195540804017	0.0199077136526556	dementia
LNPEP	HIST	-0.0219377948884267	0.0547074592017307	-0.401001896423891	0.688418727677131	0.922378099626555	0.0350910172097278	dementia
LNPEP	HSPA1A	-0.0435002482135339	0.0867069260586508	-0.501692888802323	0.6158835674671	0.895911108115906	0.0477350786971186	dementia
LNPEP	IFI44L	-0.0372759785383642	0.0694766279673979	-0.536525442136542	0.591595457136588	0.926261282557636	0.0332664889476433	dementia
LNPEP	TMEM163	0.0913320642787675	0.0586004512983123	1.558555646847	0.119101587614522	0.713474926831646	0.146621284399359	dementia
LNPEP	FRMD4A	-0.0209754671118288	0.0318373745358098	-0.658831559374853	0.510003938973106	0.76781380964359	0.114744081072386	dementia
LNPEP	PICALM	0.0801411313458759	0.0322603330070035	2.48420037475986	0.0129842724248833	0.126332161704328	0.898486072464294	dementia
LNPEP	CD163	0.102448413661862	0.0399309676318664	2.56563814346699	0.0102986203233308	0.192677823867407	0.715168267317714	dementia
LNPEP	GPNMB	-0.0443521164358933	0.0652233137470391	-0.680004033648271	0.496501906861774	0.927392078048706	0.0327366182465843	dementia
LNPEP	MKI67	0.103019852471769	0.0692764031599938	1.48708431403179	0.136992543857884	0.996318489210892	0.00160181017401452	dementia
LNPEP	ERN1	-0.100598154032196	0.0759116181621636	-1.32520102281704	0.185104486226416	0.490769220657198	0.309122682534076	dementia
LNPK	AIF1	0.0774114585928927	0.0875344215911986	0.884354488048348	0.37650488304802	0.818456507410488	0.0870043939471986	dementia
LNPK	HIF1A	0.0967966948218132	0.0917389999235443	1.05513134983468	0.291365255912863	0.765989210717126	0.115777347546268	dementia
LNPK	HIST	0.0550315683859645	0.123409132377442	0.445927844445519	0.655649368128469	0.906619605263949	0.0425748937420477	dementia
LNPK	HSPA1A	0.127184450540623	0.120112379838704	1.05887878261521	0.289654988269868	0.74201964833057	0.129584594655519	dementia
LNPK	IFI44L	0.168544792611176	0.157557038441597	1.06973826290631	0.284737138276096	0.801234213328903	0.096240514267743	dementia
LNPK	TMEM163	0.0556547641007379	0.148767357568452	0.374106020368949	0.708325439782583	0.964756994124206	0.0155820642740177	dementia
LNPK	FRMD4A	-0.0187682566368619	0.0468891978113009	-0.40026823901727	0.688958958539426	0.865528166693121	0.0627187944086317	dementia
LNPK	PICALM	-0.00378476265215192	0.0427096185851747	-0.088616166042412	0.929386959987758	0.975429302392265	0.0108042021214059	dementia
LNPK	CD163	0.040118702458179	0.0468074021246737	0.85710166847801	0.391388699168916	0.754978284316462	0.122065539943214	dementia
LNPK	GPNMB	0.11673840574392	0.117489424762332	0.993607773466151	0.32041385822619	0.880118555844115	0.0554588225306259	dementia
LNPK	MKI67	-0.0829582926207416	0.165648611794456	-0.500808861131175	0.616505648752111	0.996318489210892	0.00160181017401452	dementia
LNPK	ERN1	0.0420302282416777	0.089859944786007	0.467730403593822	0.639977395951348	0.847884836567383	0.0716631315165957	dementia
LNX2	AIF1	0.0167446391957895	0.130729918368557	0.128085746589259	0.898081115707622	0.980113456965594	0.00872364789725887	dementia
LNX2	HSPA1A	0.101678576594409	0.162490382373323	0.625751352845003	0.531478044556652	0.860719111868043	0.0651385536200505	dementia
LNX2	FRMD4A	0.0323378838841671	0.166978874228327	0.193664522135586	0.846438573089666	0.939741827088831	0.0269914426459739	dementia
LNX2	PICALM	0.0999274228134929	0.0914794455668564	1.09234836519054	0.274680009377794	0.585465251840983	0.232498875794936	dementia
LNX2	CD163	0.00998739520067613	0.137511074497513	0.0726297517285179	0.942100750780053	0.986888706720084	0.00573182076764698	dementia
LNX2	GPNMB	0.0962015188461832	0.17247318465064	0.557776671434741	0.576996894605563	0.941876223822393	0.0260061660424561	dementia
LNX2	ERN1	0.114228901684135	0.134505760489926	0.849249141955455	0.395742673826327	0.695870111548682	0.157471816570422	dementia
LONP2	AIF1	-0.0874696258896177	0.0610577874873499	-1.43257116723628	0.151980426458913	0.668433640249691	0.174941701496822	dementia
LONP2	CCL3	0.0199572871685856	0.0923197052384581	0.216175811188269	0.828850707643563	0.975738719728785	0.0106664607875395	dementia
LONP2	HIF1A	-0.0752466723499682	0.0507833576935759	-1.48171912546631	0.13841504598273	0.581099289962737	0.235749655219381	dementia
LONP2	HIST	-0.0278057104385947	0.0542050543204225	-0.512972651484246	0.607970451374303	0.890496554704418	0.0503677564654815	dementia
LONP2	HSPA1A	-0.0746607207945408	0.0695935485525534	-1.07281094795965	0.28335594771196	0.73742193071392	0.13228395074616	dementia
LONP2	IFI44L	0.020108669190807	0.0583016788425245	0.34490720661958	0.73016413259274	0.953460262162939	0.0206974025476944	dementia
LONP2	TMEM163	0.00352596687310141	0.0588921697480998	0.0598715735586424	0.952257920281194	0.993344801689041	0.00289997660161275	dementia
LONP2	FRMD4A	-0.0788944886602532	0.0307007471148675	-2.56979051242851	0.0101760029752346	0.0938415018398768	1.02760505038579	dementia
LONP2	PICALM	-0.00320247838189275	0.0268796126772642	-0.119141537504427	0.905163222917959	0.967208278662256	0.014479994858256	dementia
LONP2	CD163	-0.00198311326936897	0.0309237162063648	-0.06412920284661	0.948867349188639	0.988787485644211	0.00489703876623898	dementia
LONP2	GPNMB	0.0173626988409496	0.0553608778503428	0.31362759253721	0.75380390034995	0.963516755496698	0.0161407285887199	dementia
LONP2	MKI67	-0.0767129907676985	0.0606663350751777	-1.26450675935238	0.206048196150439	0.996318489210892	0.00160181017401452	dementia
LONP2	ERN1	-0.197876667106665	0.0819742588696031	-2.41388784522503	0.0157833198704271	0.160283646630152	0.795110785447368	dementia
LONRF1	AIF1	-0.267506166313421	0.152838195368212	-1.7502572944476	0.0800739263717402	0.570188255332989	0.24398173247834	dementia
LONRF1	HSPA1A	0.114442161654681	0.154555740568075	0.740458822390193	0.459021638004321	0.827411135418226	0.0822786386034909	dementia
LONRF1	PICALM	-0.00340101260418342	0.161790350991805	-0.0210211090051699	0.983228816844285	0.995161665131935	0.00210636189594533	dementia
LONRF1	CD163	-0.376382724082459	0.196319291686267	-1.91719683200542	0.0552129303926934	0.369723028464739	0.432123498240276	dementia
LONRF1	GPNMB	0.0499314045126005	0.180037755062567	0.277338519885721	0.781520184536511	0.965956940516469	0.0150422327075825	dementia
LONRF1	ERN1	0.120723309839018	0.152583527003226	0.791194909503339	0.428830261578443	0.722561837549213	0.141124979634119	dementia
LONRF3	HSPA1A	0.311979266874708	0.326030957414763	0.956900747550242	0.338617353865769	0.76785031375504	0.114723433934863	dementia
LONRF3	CD163	-0.0921528516812301	0.296428574575132	-0.310877086709039	0.755894064144179	0.930046042939158	0.0314955506939875	dementia
LONRF3	ERN1	0.330253609952367	0.293273076504156	1.12609590313922	0.260124927959121	0.574468271210928	0.240733953082815	dementia
LOXL2	AIF1	-0.379071070438875	0.194096656318191	-1.95300154896769	0.0508194116488917	0.496843587998809	0.303780310583143	dementia
LOXL2	HSPA1A	-0.295419992221485	0.203628277352389	-1.45078078576605	0.146840911642442	0.617791727602151	0.209157911315875	dementia
LOXL2	PICALM	-0.143189928802434	0.13038995919839	-1.09816683495214	0.272131645279428	0.583078878538919	0.234272690186116	dementia
LOXL2	CD163	-0.0926524698273605	0.183573313043612	-0.504716444297917	0.613758009480171	0.880112225890855	0.0554619460571544	dementia
LOXL2	ERN1	-0.165810959340624	0.150591404127451	-1.10106523211838	0.270868267523437	0.586574897242302	0.231676526801125	dementia
LOXL3	AIF1	0.00460786485897421	0.0904309361977042	0.0509545190254394	0.959361761996562	0.993785979037439	0.0027071348491158	dementia
LOXL3	CCL3	0.385657003531386	0.219082495206015	1.76032778505984	0.0783522457547393	0.809716229422704	0.0916671559219334	dementia
LOXL3	HIF1A	-0.0322771317591549	0.0925087734797377	-0.348908871505303	0.727157724737233	0.953644006891628	0.0206137161721877	dementia
LOXL3	HIST	0.00079738141888322	0.167594999004611	0.00475778766442358	0.99620384900094	0.998791105974521	0.000525333604816207	dementia
LOXL3	HSPA1A	-0.118424049643426	0.137690526607419	-0.860074055647089	0.38974822162828	0.79591979599184	0.0991306934597076	dementia
LOXL3	IFI44L	0.0244227581700201	0.0870039684340403	0.280708553984357	0.778933947321796	0.963523757386896	0.016137572575906	dementia
LOXL3	TMEM163	0.0144492034481322	0.153737071084776	0.0939864623813756	0.925119910585549	0.989497135663146	0.00458545862533661	dementia
LOXL3	FRMD4A	-0.0303902212147826	0.0546618096657174	-0.555968077175511	0.578232677910288	0.814973286796508	0.0888566263361017	dementia
LOXL3	PICALM	-0.0227773925185205	0.0517443405239209	-0.440190990703433	0.659798784342299	0.864053542605793	0.0634593448616588	dementia
LOXL3	CD163	-0.0544510280594181	0.0542503921402664	-1.00369833122373	0.315524041675751	0.708554966640358	0.149626453415617	dementia
LOXL3	GPNMB	-0.0027946333663838	0.0889543533390403	-0.0314164879118658	0.974937392189351	0.996329586379227	0.0015969729536026	dementia
LOXL3	ERN1	-0.209248225922214	0.123371982739281	-1.69607573191405	0.0898715388688437	0.353423225536998	0.451704913824385	dementia
LPAR1	AIF1	-0.133692868272024	0.0900614438283433	-1.48446285767794	0.137686169726872	0.655321052131468	0.183545880147522	dementia
LPAR1	CCL3	-0.178180790480012	0.146080849063716	-1.21974092854769	0.222563100859238	0.876470499201005	0.0572626970828283	dementia
LPAR1	HIF1A	-0.344727952671468	0.0941107738011142	-3.66300200017468	0.000249276591525809	0.0296892664265386	1.52740053298133	dementia
LPAR1	HIST	0.00773646505462215	0.0786639670138418	0.0983482698407625	0.921655750141572	0.9834896809441	0.00723019246304447	dementia
LPAR1	HSPA1A	-0.115889965892777	0.11434447307555	-1.01351611298436	0.310813703714512	0.753447116533582	0.12294722484058	dementia
LPAR1	IFI44L	-0.278523087455978	0.0899473729607479	-3.09651164106285	0.00195812173374513	0.166842629259883	0.777692974759668	dementia
LPAR1	TMEM163	-0.139433383110708	0.0895711711640077	-1.55667701224316	0.11954718911657	0.713474926831646	0.146621284399359	dementia
LPAR1	FRMD4A	-0.158045616176039	0.053604101732139	-2.9483866172368	0.0031943729363027	0.0474241520543401	1.32400042557189	dementia
LPAR1	PICALM	-0.0733387830556086	0.0461133190798088	-1.59040347819424	0.111743886828415	0.386029903102776	0.413379052194782	dementia
LPAR1	CD163	-0.0353174687777237	0.0562718170390719	-0.627622682828978	0.530251145800463	0.837314609177188	0.0771113313049185	dementia
LPAR1	GPNMB	-0.104661923100814	0.0806310746281906	-1.29803458013471	0.194275452508435	0.803467639542688	0.0950316101900671	dementia
LPAR1	MKI67	-0.207252290903298	0.0899941847265286	-2.3029520355464	0.0212815419271743	0.980990872089381	0.00833503361868163	dementia
LPAR1	ERN1	-0.209304714954411	0.121197907422294	-1.72696640895889	0.0841736964078517	0.341678409591713	0.466382463084248	dementia
LPAR2	AIF1	-0.176039127180764	0.160858947814552	-1.09436950553545	0.273792952629414	0.771124721564081	0.112875373561976	dementia
LPAR2	HSPA1A	-0.0297798924994968	0.196500974102954	-0.15155086449543	0.879541190081015	0.980275827526221	0.00865170643213962	dementia
LPAR2	PICALM	-0.199042540707175	0.153211582462682	-1.29913507521963	0.193897577740346	0.501594226217516	0.299647471252907	dementia
LPAR2	CD163	0.177236532725788	0.198085974189854	0.894745493468998	0.370923153495934	0.742728502600182	0.129169909483541	dementia
LPAR2	ERN1	0.109847508465462	0.166181368536314	0.661009771630678	0.508606047001068	0.774791014171597	0.110815424760259	dementia
LPAR5	AIF1	-0.141682272412691	0.0900243391436125	-1.5738218548505	0.115528640015309	0.626078111056512	0.203371479753532	dementia
LPAR5	CCL3	-0.521374921803657	0.190699493175545	-2.73401314875921	0.00625675458329897	0.454037530719605	0.342908246898943	dementia
LPAR5	HIF1A	-0.424873911028953	0.203046742490938	-2.09249311669167	0.0363944268580338	0.36819500041011	0.433922112923374	dementia
LPAR5	HIST	-0.202032664389189	0.116407964979644	-1.73555705079561	0.0826421856794285	0.510900229016316	0.291663902640696	dementia
LPAR5	HSPA1A	-0.156617348098194	0.10028774101096	-1.56167988748573	0.118363419169477	0.584501491223043	0.233214376496816	dementia
LPAR5	IFI44L	-0.311248469210791	0.146005027332062	-2.13176542546658	0.0330261352704841	0.453464643222692	0.343456569357787	dementia
LPAR5	TMEM163	-0.348532135854461	0.142774995867647	-2.44112867058005	0.0146414370151482	0.464626553171908	0.332895974117124	dementia
LPAR5	FRMD4A	-0.10694843379818	0.047800319913643	-2.23739995864871	0.0252602112443873	0.163284906177834	0.787053958965985	dementia
LPAR5	PICALM	0.00378399538921584	0.0444816760663675	0.0850686332855364	0.932206826899861	0.976843631245932	0.010174950633443	dementia
LPAR5	CD163	0.090831094874294	0.0599981037253374	1.51389942739033	0.13005134939329	0.519588242765859	0.284340684696161	dementia
LPAR5	GPNMB	-0.145563663677664	0.0770328274717653	-1.8896315824707	0.0588072502022835	0.630342898401716	0.200423135671186	dementia
LPAR5	MKI67	-0.0566671365391496	0.157455842844593	-0.359892243535728	0.718927717696452	0.996318489210892	0.00160181017401452	dementia
LPAR5	ERN1	-0.144585426284507	0.0794005976729104	-1.82096143507791	0.0686127193092175	0.310673345634797	0.507696005645217	dementia
LPAR6	AIF1	-0.230972165027818	0.0778812721104541	-2.96569584405664	0.00301998996245791	0.210742777814998	0.67624729978193	dementia
LPAR6	CCL3	0.0778054358293043	0.123264020541979	0.631209622136304	0.527903471320096	0.934158304252911	0.0295795211597755	dementia
LPAR6	HIF1A	-0.190638720774339	0.0776913127608649	-2.45379713638162	0.0141356701305018	0.265880795415163	0.575313030650494	dementia
LPAR6	HIST	-0.162144794597807	0.0661127562630962	-2.4525493076185	0.0141847937454242	0.295746247310203	0.529080757377331	dementia
LPAR6	HSPA1A	-0.131894148603206	0.0933586553630233	-1.41276829759745	0.157723862549075	0.627866017609538	0.202133021901104	dementia
LPAR6	IFI44L	-0.106707061485297	0.0665188626799596	-1.60416244635291	0.108678250085774	0.640437990505465	0.193522913827192	dementia
LPAR6	TMEM163	-0.237239763478718	0.0717306840705059	-3.30736792145366	0.000941771108161528	0.21026851087991	0.677225760956316	dementia
LPAR6	FRMD4A	-0.201429105422184	0.0499513626246998	-4.03250471735043	5.51855068800693e-05	0.00381193953070271	2.41885399724946	dementia
LPAR6	PICALM	-0.109437212073874	0.0421678353258755	-2.59527697421832	0.00945147201513072	0.105319266102856	0.977492175853381	dementia
LPAR6	CD163	-0.114666616624914	0.0472219463585437	-2.42824841979787	0.0151719471296598	0.22218294489159	0.653289281235599	dementia
LPAR6	GPNMB	0.00913833513139867	0.0679104415369374	0.134564507674835	0.892956205083548	0.982155546878669	0.00781972626447121	dementia
LPAR6	MKI67	-0.0979396056590024	0.0799169056004989	-1.22551799175757	0.220380115446316	0.996318489210892	0.00160181017401452	dementia
LPAR6	ERN1	-0.135050417628736	0.121774963583555	-1.10901628425511	0.267423157106465	0.582227262246886	0.234907462988263	dementia
LPCAT1	AIF1	0.0199035139125392	0.109367379357507	0.181987664232836	0.855592406760666	0.972338167322298	0.0121826664931841	dementia
LPCAT1	HIF1A	0.198164191583949	0.121861944285944	1.62613679557718	0.10392055801057	0.530818429358804	0.275054007379019	dementia
LPCAT1	HIST	0.0902658529923015	0.159894641510086	0.564533321065721	0.572391229779664	0.881189039926994	0.0549309131654246	dementia
LPCAT1	HSPA1A	0.224287181237781	0.153020724219503	1.4657307523656	0.142721652779511	0.613480847725342	0.212198990976152	dementia
LPCAT1	IFI44L	0.0444092689064687	0.182474564559692	0.243372379123783	0.807716938911596	0.968438725010315	0.0139278527267579	dementia
LPCAT1	TMEM163	0.0570008769709666	0.14196968741512	0.401500334393889	0.688051792002864	0.960445798930439	0.0175271387560705	dementia
LPCAT1	FRMD4A	-0.0111223653627175	0.120590409402698	-0.0922325864702527	0.926513248121017	0.971991734549928	0.0123374281340331	dementia
LPCAT1	PICALM	-0.00392939469455899	0.0505521233937706	-0.0777295676375723	0.93804317368032	0.978358081293578	0.00950216334389769	dementia
LPCAT1	CD163	0.0790307803874684	0.104938739010386	0.753113493956191	0.451381716309495	0.792151445894892	0.101191780747878	dementia
LPCAT1	GPNMB	0.0228403588049601	0.136488740470986	0.167342439575193	0.867100612960266	0.978858089799277	0.00928026558639812	dementia
LPCAT1	MKI67	0.0901348512707592	0.215933203844487	0.417420061694974	0.676371183405542	0.996318489210892	0.00160181017401452	dementia
LPCAT1	ERN1	0.0875772923196645	0.113692516311988	0.770299533870289	0.441122232826833	0.732934619741892	0.134934764174312	dementia
LPCAT2	AIF1	-0.0967333296953767	0.0576151962797054	-1.678955135825	0.093160787738878	0.596105239817538	0.224677060667014	dementia
LPCAT2	CCL3	-0.118571135129675	0.0954911220805316	-1.24169799816238	0.214348008841569	0.873994529353287	0.0584912857627545	dementia
LPCAT2	HIF1A	-0.113092716775105	0.0771423679182223	-1.46602599618142	0.14264120482426	0.589305492346032	0.22965951124753	dementia
LPCAT2	HIST	-0.0255229383758366	0.053470428856096	-0.477328103062835	0.633128502154762	0.895280863470113	0.0480406984046145	dementia
LPCAT2	HSPA1A	0.121583279149615	0.102630814744258	1.18466641283696	0.236149367210561	0.697704272368236	0.156328617625316	dementia
LPCAT2	IFI44L	0.0205115162326669	0.0572689315391306	0.358161322053858	0.720222590330736	0.953460262162939	0.0206974025476944	dementia
LPCAT2	TMEM163	-0.120701601168663	0.0560833787993943	-2.15218133701256	0.0313830749523424	0.527136347055649	0.278077037320472	dementia
LPCAT2	FRMD4A	-0.00022687158736389	0.0343834858819121	-0.00659827186059803	0.994735378955612	0.997782372960691	0.000964172669360867	dementia
LPCAT2	PICALM	0.0277828207165552	0.0323687395656129	0.85832260042867	0.390714353178405	0.683246201231267	0.165422774254965	dementia
LPCAT2	CD163	0.0316098026568682	0.0537424119466036	0.588172385866762	0.556416590429266	0.849764848938891	0.0707012377412215	dementia
LPCAT2	GPNMB	0.00320075222830533	0.0603737517206283	0.0530156257824823	0.957719457648045	0.994040738077476	0.00259581685046314	dementia
LPCAT2	MKI67	-0.131611065179	0.0647318264183952	-2.03317398042085	0.0420349488348449	0.982425296426341	0.00770046342915949	dementia
LPCAT2	ERN1	-0.0741920901708765	0.108871102109527	-0.68146724643457	0.495575884920265	0.766302745682909	0.115599618351966	dementia
LPCAT3	AIF1	-0.0368966094982769	0.133843158581564	-0.275670492906009	0.782801160998402	0.955339937319773	0.0198420664968336	dementia
LPCAT3	HIF1A	-0.00637950390715422	0.213344887812954	-0.0299023050074081	0.97614496754278	0.995214317273736	0.0020833847952849	dementia
LPCAT3	HIST	-0.0893538512453184	0.160392858689026	-0.557093700901983	0.57746341108967	0.881189039926994	0.0549309131654246	dementia
LPCAT3	HSPA1A	-0.155859582029001	0.148469540462075	-1.04977479922094	0.293821664267718	0.744383802877854	0.128203085295839	dementia
LPCAT3	TMEM163	-0.129999161243073	0.16718056092584	-0.777597350571994	0.436806423434665	0.89631010535109	0.0475417071433219	dementia
LPCAT3	FRMD4A	-0.227712240020628	0.14236420984908	-1.59950482120488	0.109708478213482	0.361591406323305	0.44178189963118	dementia
LPCAT3	PICALM	-0.0353348012380485	0.0529589490864789	-0.667211148400034	0.504637271031636	0.767418948180735	0.114967481931105	dementia
LPCAT3	CD163	-0.0420546578718664	0.136112263268706	-0.308970381227474	0.757344057572119	0.930185073383154	0.0314306338627111	dementia
LPCAT3	GPNMB	-0.11175001713635	0.141168467948771	-0.791607493940525	0.42858957595986	0.911935755948089	0.0400357557724568	dementia
LPCAT3	MKI67	-0.00926592445648395	0.219527074350734	-0.0422085726049442	0.966332428701611	0.996318489210892	0.00160181017401452	dementia
LPCAT3	ERN1	-0.0801468035622922	0.184701640070303	-0.433925781773166	0.664342337066262	0.858385389939716	0.0663176828437816	dementia
LPCAT4	AIF1	0.0499191489475418	0.116487353384094	0.428537068594419	0.66826015169417	0.930097595145954	0.0314714785325811	dementia
LPCAT4	HSPA1A	0.0322813933732935	0.146483415558738	0.220375755508985	0.825578525590691	0.963109032069332	0.0163245442922507	dementia
LPCAT4	FRMD4A	0.0996632490259582	0.140920257355566	0.707231528640278	0.479422608396362	0.746553131810304	0.126939278319537	dementia
LPCAT4	PICALM	0.0667379829117203	0.0988519806946369	0.67513045710111	0.499592884712928	0.76470823489635	0.11650423300868	dementia
LPCAT4	CD163	0.381948598402526	0.143306832747279	2.66525043558873	0.00769310085243253	0.168202046545159	0.774168724365321	dementia
LPCAT4	ERN1	0.0156870350449461	0.107691828792471	0.145665973183314	0.884185084260452	0.960601045460406	0.0174569450368042	dementia
LPGAT1	AIF1	-0.0271348665952234	0.0716985556336411	-0.378457646118769	0.705090651525983	0.941489597087524	0.026184474322244	dementia
LPGAT1	CCL3	0.0121406199394875	0.121296418252475	0.100090506499682	0.920272472199976	0.99100961213745	0.00392213312521022	dementia
LPGAT1	HIF1A	0.0459821894021297	0.064157195228332	0.716711340613966	0.473552226908242	0.874280647557922	0.0583491347327617	dementia
LPGAT1	HIST	-0.0423310392420226	0.066438879648224	-0.63714258076226	0.524031974837006	0.864597648001467	0.0631859502288924	dementia
LPGAT1	HSPA1A	-0.126909454908986	0.076361140525661	-1.66196384751925	0.096520023473068	0.551591626092518	0.258382335624209	dementia
LPGAT1	IFI44L	-0.0388968944056875	0.0737335995804215	-0.527532829361768	0.597823624762435	0.927002856299261	0.0329189276968227	dementia
LPGAT1	TMEM163	-0.00656567905379055	0.0672178654532076	-0.0976775892766354	0.922188311610649	0.989497135663146	0.00458545862533661	dementia
LPGAT1	FRMD4A	-0.0773750812936559	0.0364494673001032	-2.12280417314732	0.033770265008262	0.191268320778732	0.718356954961114	dementia
LPGAT1	PICALM	0.0371250931406439	0.0324238416495764	1.14499366058707	0.252211783439234	0.563302059035438	0.249258661287116	dementia
LPGAT1	CD163	0.0296291287025753	0.0391824547937604	0.75618357396264	0.449539139751491	0.790727820178263	0.101972981150191	dementia
LPGAT1	GPNMB	-0.0877743200231258	0.0660621441671433	-1.32866289960327	0.183959210201011	0.792140881459984	0.101197572703952	dementia
LPGAT1	MKI67	0.0969113286675241	0.0796961030267898	1.21601088368082	0.223980776033026	0.996318489210892	0.00160181017401452	dementia
LPGAT1	ERN1	-0.073009660583834	0.0902806046006342	-0.80869707183287	0.418689412884112	0.714358481226626	0.14608379473843	dementia
LPIN1	AIF1	0.188614211453764	0.101650319568152	1.85552010318381	0.063521991188917	0.525921511093103	0.279079065433022	dementia
LPIN1	HIST	-0.0531389844075435	0.150535049227695	-0.353000744213176	0.724087882606358	0.936970236255104	0.02827420466769	dementia
LPIN1	HSPA1A	-0.134386774158678	0.121047754188304	-1.11019634407775	0.266914427837035	0.725543865757176	0.139336325362178	dementia
LPIN1	FRMD4A	0.0306372251271851	0.148007283452533	0.20699809098929	0.836011349383162	0.936259380600882	0.0286038179730742	dementia
LPIN1	PICALM	0.0527291709651136	0.0993116019335188	0.530946736720767	0.595455689419448	0.827434700219118	0.0822662700036191	dementia
LPIN1	CD163	0.0869744305287506	0.11319823461868	0.768337340434087	0.442286796049585	0.786477354523483	0.104313777741368	dementia
LPIN1	GPNMB	-0.087811216163582	0.142343041787758	-0.61689855057695	0.537301642907488	0.94018222514141	0.0267879637369743	dementia
LPIN1	ERN1	0.200136238462674	0.104674080364071	1.91199423741362	0.0558769331904806	0.281685008821901	0.55023626540034	dementia
LPIN2	AIF1	-0.145294670359555	0.0678689665721064	-2.14081159177794	0.032289234799093	0.441029747827353	0.355532116016177	dementia
LPIN2	CCL3	-0.135912004148304	0.093399820152112	-1.45516344599975	0.145624017958382	0.844234097271594	0.0735371113644389	dementia
LPIN2	HIF1A	-0.143671341374188	0.0718400081893924	-1.99987924549544	0.0455133047758325	0.401612772697856	0.39619248355231	dementia
LPIN2	HIST	-0.0627298453445617	0.0539581045838489	-1.1625657689121	0.245005725994515	0.716312152805411	0.144897680627561	dementia
LPIN2	HSPA1A	-0.103406895236825	0.0733068653899874	-1.41060315001477	0.158361662294558	0.62906729191174	0.201302895186204	dementia
LPIN2	IFI44L	0.0336970797756981	0.0609024874519953	0.553295623635388	0.580060997295051	0.920425643760371	0.036011290059369	dementia
LPIN2	TMEM163	-0.101214624486676	0.0572067244017327	-1.76927844663679	0.0768474184623454	0.652099741169669	0.185685972171941	dementia
LPIN2	FRMD4A	-0.136872306513418	0.0310508216208338	-4.40800917234288	1.0432512815517e-05	0.00124361689533207	2.90531338642006	dementia
LPIN2	PICALM	0.0150514648663032	0.0320590528345457	0.469491876256687	0.638718090240857	0.852814446283472	0.0691454515069297	dementia
LPIN2	CD163	0.0210951855392804	0.0378879023460875	0.556778925013747	0.577678484741445	0.859536084792321	0.0657358861703849	dementia
LPIN2	GPNMB	-0.0594021621067601	0.0634015138416831	-0.936920248546278	0.348799582707267	0.888791476117853	0.0512001191130168	dementia
LPIN2	MKI67	-0.0596324789314389	0.059895317280406	-0.995611704538828	0.319438845575639	0.996318489210892	0.00160181017401452	dementia
LPIN2	ERN1	-0.212235405603829	0.0727904324580331	-2.91570469410513	0.00354886226116217	0.0802330910379827	1.09564647596552	dementia
LPIN3	PICALM	0.328514174301147	0.205946174462958	1.59514579553521	0.110679636672342	0.384690580276003	0.414888447912678	dementia
LPIN3	ERN1	0.0895493139910331	0.207419183789576	0.431731107773905	0.665936855500844	0.859855446944506	0.0655745532575985	dementia
LPL	AIF1	0.261921446200999	0.258485104796952	1.01329415637604	0.310919677903958	0.790731822094543	0.101970783167883	dementia
LPL	CCL3	-0.0453995502581446	0.390214283699617	-0.116345177905104	0.907378981910465	0.986806926658686	0.00576781074382614	dementia
LPL	HSPA1A	-0.0965554777727637	0.281510737684388	-0.342990390231636	0.731605689626598	0.93389739518447	0.0297008359251469	dementia
LPL	PICALM	0.117514933824748	0.269452955177974	0.436124123215236	0.662746675675197	0.864940820143377	0.0630136062512643	dementia
LPL	CD163	0.0124868171539672	0.335949566207511	0.0371687253385357	0.97035047493783	0.992830869502432	0.00312472803819061	dementia
LPL	GPNMB	0.262130071386202	0.176033293724005	1.48909371540354	0.136462692491993	0.741679142036527	0.129783934316793	dementia
LPL	ERN1	0.0033680447395703	0.237873239957785	0.0141589896373717	0.98870313823317	0.996765389830404	0.00140705020600044	dementia
LPO	ERN1	-0.113844764632129	0.16791118748595	-0.678005833540154	0.497767994489061	0.767282529358255	0.115044690356136	dementia
LPP	AIF1	0.0934906914761577	0.0584835493262958	1.59858101215006	0.109913731544587	0.611831927615242	0.213367863694386	dementia
LPP	CCL3	0.113676601475378	0.0807081025297725	1.40849057172969	0.158985856827276	0.844234097271594	0.0735371113644389	dementia
LPP	HIF1A	0.102822287864112	0.0492925705912752	2.0859591340183	0.0369823249806081	0.369356464969147	0.432554294975595	dementia
LPP	HIST	-0.0794485901602353	0.051448486421582	-1.5442357139375	0.12253123984404	0.58780908835871	0.230763703405421	dementia
LPP	HSPA1A	-0.0338313698742076	0.0706040414047843	-0.479170444086152	0.631817378642416	0.899146601660723	0.0461694928033688	dementia
LPP	IFI44L	0.0626664049056318	0.0509159576915359	1.23078122747457	0.21840469848593	0.74290494600559	0.129066750258405	dementia
LPP	TMEM163	0.0856036813791391	0.0477298772397291	1.79350307039727	0.0728925201266203	0.652099741169669	0.185685972171941	dementia
LPP	FRMD4A	0.00441325802397105	0.0296532806919609	0.148828659797076	0.881688835238034	0.953873418606478	0.0205092534385925	dementia
LPP	PICALM	0.115257355343877	0.0279613455285865	4.12202464384424	3.75557012285418e-05	0.00444064620009436	2.35255382702168	dementia
LPP	CD163	0.0990355182332442	0.0291785332057636	3.39412257411492	0.000688488693444833	0.0596078729844242	1.2246963750269	dementia
LPP	GPNMB	0.185096811671091	0.0504275243144186	3.67055123541266	0.000242027947926577	0.0872568377977196	1.0592005299681	dementia
LPP	MKI67	0.0218358492582045	0.0579640548654737	0.376713625519857	0.706386435917113	0.996318489210892	0.00160181017401452	dementia
LPP	ERN1	-0.0239064400395216	0.0786501344727752	-0.303959302800644	0.761158896703421	0.903184714499574	0.0442234210218196	dementia
LPXN	AIF1	-0.088250024676484	0.102418589944191	-0.86166021934663	0.388874522457495	0.824677747470971	0.0837157239780963	dementia
LPXN	CCL3	-0.131110839540291	0.213332120600817	-0.614585554069578	0.538828456958412	0.934870810690499	0.0292483999089817	dementia
LPXN	HIF1A	0.035507184452956	0.0865937280236447	0.410043374541637	0.681774129854594	0.943005436504249	0.0254858035118864	dementia
LPXN	HIST	0.14082957745585	0.0873738503595003	1.61180464036329	0.107004458097435	0.559617090113723	0.252109031083799	dementia
LPXN	HSPA1A	0.0678290799901942	0.110479459518685	0.613951953473511	0.539247077284975	0.86515746565424	0.0629048402335634	dementia
LPXN	IFI44L	-0.116401771717033	0.168936906584263	-0.68902511636185	0.490807462049531	0.899961732701684	0.0457759568160367	dementia
LPXN	TMEM163	-0.113035085637924	0.146337020382636	-0.772429870051778	0.439859868240571	0.897195020217751	0.0471131455861205	dementia
LPXN	FRMD4A	-0.100677888252182	0.0487965438897109	-2.06321760163451	0.0390919585439573	0.207653614650929	0.682660504673104	dementia
LPXN	PICALM	-0.0356912132358934	0.0471110232129489	-0.757597920863738	0.448691725242745	0.727101310552165	0.138405072568264	dementia
LPXN	CD163	0.0536699990530284	0.0542243503440057	0.989776709403424	0.32228327121928	0.711588519028389	0.147771067562313	dementia
LPXN	GPNMB	0.0173794712586232	0.0831908510274743	0.208910848296088	0.834517835300467	0.97582956989638	0.0106260258955555	dementia
LPXN	MKI67	0.035334399866004	0.155524177988457	0.227195541703017	0.820271694266124	0.996318489210892	0.00160181017401452	dementia
LPXN	ERN1	-0.0327277958516897	0.103946434117625	-0.314852511579716	0.752873639324868	0.899230157165724	0.0461291367493859	dementia
LRAT	ERN1	0.712321275531555	0.238544292172544	2.98611745870792	0.00282544095171127	0.0723959091544316	1.14028597360743	dementia
LRBA	AIF1	0.0409466770649072	0.0739349350532169	0.553820423801476	0.5797017492976	0.904639093459064	0.0435246483978649	dementia
LRBA	CCL3	0.220050856922238	0.104265113077629	2.11049362943099	0.0348158593222227	0.648465251942222	0.188113290657875	dementia
LRBA	HIF1A	0.0125030526218501	0.0620226401374197	0.201588526288914	0.840238415776996	0.974056152262596	0.0114160062478114	dementia
LRBA	HIST	0.0555978708937885	0.052800358373756	1.05298283205258	0.292348860498995	0.749515681866164	0.125219276122316	dementia
LRBA	HSPA1A	0.00123343170858	0.0753990440717505	0.0163587181212305	0.986948213505478	0.998664114322161	0.00058055564271879	dementia
LRBA	IFI44L	0.0986038697347663	0.0575658702993345	1.71288767497199	0.0867332061550926	0.593958972359844	0.226243552818641	dementia
LRBA	TMEM163	-0.0178912154950512	0.0521164998785882	-0.343292729495093	0.731378249879653	0.966512562073713	0.014792496934093	dementia
LRBA	FRMD4A	0.000678261929663453	0.0294172424716904	0.0230566114521501	0.981605115521579	0.992254778204006	0.00337680107019504	dementia
LRBA	PICALM	0.0822915280142437	0.0278452430915481	2.95531727784491	0.003123476544672	0.0573827546447008	1.24121860739225	dementia
LRBA	CD163	0.0602088756410948	0.0302222545776889	1.99220331118325	0.0463487550922639	0.34504487211371	0.462124422479886	dementia
LRBA	GPNMB	0.141288431175352	0.052763521548347	2.67776727233587	0.00741146951913224	0.352907142951888	0.452339551293771	dementia
LRBA	MKI67	0.0888963891586067	0.0602252730592551	1.47606452645125	0.139926570735642	0.996318489210892	0.00160181017401452	dementia
LRBA	ERN1	-0.136994683739235	0.0879918298515351	-1.55690231661713	0.119493679366482	0.398244943470515	0.399849729743515	dementia
LRCH1	AIF1	0.0129965561954029	0.0699623950533333	0.185764883913643	0.852629143732013	0.971609617210388	0.01250819510123	dementia
LRCH1	CCL3	0.0691505782960661	0.0983545894633333	0.703074240596017	0.482009484316487	0.928091393186267	0.0324092548133411	dementia
LRCH1	HIF1A	-0.0229239063217506	0.0599801153935668	-0.382191767577182	0.702319127714551	0.947506018801786	0.0234180226009443	dementia
LRCH1	HIST	0.0275713107566152	0.0491392792933069	0.561084964068054	0.574739617763384	0.881189039926994	0.0549309131654246	dementia
LRCH1	HSPA1A	0.0901660085787503	0.0884763829211511	1.01909691153519	0.30815696027417	0.753027890117676	0.123188938407671	dementia
LRCH1	IFI44L	0.0415671854177043	0.0535423114905432	0.776342751377965	0.43754663705788	0.875374081786327	0.0578063161919634	dementia
LRCH1	TMEM163	0.00338051763466219	0.0498129204117591	0.0678642730985949	0.945893679095897	0.991422113902044	0.00374139828287413	dementia
LRCH1	FRMD4A	-0.00685816505342852	0.0283748913089724	-0.241698372647507	0.809013890623437	0.921736082665478	0.0353934111042342	dementia
LRCH1	PICALM	0.0923309883939594	0.0278106602984494	3.31998548049963	0.000900221299787424	0.0274804241414741	1.56097656852369	dementia
LRCH1	CD163	0.0599087473425379	0.0340323352702239	1.76034782411638	0.0783488500977777	0.424533855443781	0.372087670211244	dementia
LRCH1	GPNMB	0.0146377493396555	0.0560800107513602	0.261015451736525	0.794080591428523	0.967645929133325	0.0142835261144475	dementia
LRCH1	MKI67	0.035180911485972	0.0574738661005451	0.612120149085261	0.540458267403899	0.996318489210892	0.00160181017401452	dementia
LRCH1	ERN1	-0.0644560247260737	0.0864687394424907	-0.745425747404848	0.456014383593067	0.740361307504196	0.130556286267745	dementia
LRCH3	AIF1	0.000735384898636945	0.0701640952428645	0.0104809289721687	0.991637581692279	0.99838459423533	0.000702129074117138	dementia
LRCH3	CCL3	-0.119901530690365	0.106159793461791	-1.12944389566394	0.258710624406184	0.887062001780973	0.0520460238094444	dementia
LRCH3	HIF1A	-0.0373331421598697	0.0612209564054546	-0.609809848650837	0.54198777670744	0.900654619434989	0.0454417191541893	dementia
LRCH3	HIST	0.057921423804773	0.0579775076864029	0.999032661391152	0.317778869533605	0.769550972673213	0.113762608558246	dementia
LRCH3	HSPA1A	0.0758898103014582	0.0798792198045431	0.95005697961439	0.34208330102643	0.770269708527826	0.113357180780734	dementia
LRCH3	IFI44L	0.0483532375250625	0.0659211887611755	0.7335006912609	0.463253106382406	0.886343518038082	0.0523979270131506	dementia
LRCH3	TMEM163	0.00827457474857313	0.0604573514189297	0.136866312439587	0.891136466982963	0.98872958580913	0.00492247023203882	dementia
LRCH3	FRMD4A	-0.0570320006491462	0.0312438587497246	-1.82538274500582	0.0679432913200634	0.281209040299623	0.550970721742073	dementia
LRCH3	PICALM	0.0746370337639592	0.0301465919410898	2.47580336476539	0.0132936771191203	0.12781059176558	0.8934331543565	dementia
LRCH3	CD163	0.0381132581435533	0.0329446200478495	1.15688868434958	0.247317842428411	0.652352759535607	0.185517496153894	dementia
LRCH3	GPNMB	0.0220302308148732	0.059491396438422	0.370309525977864	0.711151876842609	0.957166865898902	0.0190123437050007	dementia
LRCH3	MKI67	0.163313135692794	0.0728721716637347	2.24109055575281	0.0250202098327052	0.980990872089381	0.00833503361868163	dementia
LRCH3	ERN1	-0.154967220813887	0.0721095552062886	-2.14905251281278	0.0316302374746052	0.220448729877609	0.656692399031965	dementia
LRCH4	AIF1	-0.00522289188395822	0.0855879004221193	-0.0610237178175762	0.951340320165868	0.992476125649044	0.00327993154075393	dementia
LRCH4	HIST	0.00839024668522335	0.160803568358453	0.0521769931530398	0.958387664761558	0.991994055786209	0.00349093021173192	dementia
LRCH4	HSPA1A	0.133355954981217	0.0999106066674812	1.33475272975819	0.18195728927456	0.656730348657281	0.182612913741575	dementia
LRCH4	IFI44L	0.316283444947289	0.151018465739832	2.09433623496195	0.0362300386501353	0.471336373942453	0.326669043599299	dementia
LRCH4	FRMD4A	-0.0856879682512104	0.122910780828741	-0.697155836725216	0.485705273694549	0.75036533168507	0.124727239402019	dementia
LRCH4	PICALM	0.104885775546154	0.0775996194916575	1.35162744654218	0.176494525566491	0.479721798927233	0.319010546410675	dementia
LRCH4	CD163	0.140785844379639	0.0907889954910959	1.55069283031606	0.120975313526964	0.505114855804205	0.296609858375567	dementia
LRCH4	GPNMB	0.162158416558563	0.116724058030337	1.38924587865525	0.164757995091329	0.780483788981392	0.107636113010331	dementia
LRCH4	ERN1	-0.0385696447487336	0.0903743463758675	-0.426776472477291	0.66954214461915	0.861664628247744	0.0646617346883128	dementia
LRFN1	PICALM	0.0204305740925503	0.151796016299065	0.134592294255591	0.892934234462108	0.963045564582554	0.0163531646110411	dementia
LRFN3	AIF1	-0.0362203531087338	0.160663367433424	-0.225442511801845	0.821635043082217	0.965759247109603	0.0151311248093935	dementia
LRFN3	PICALM	0.395545827637653	0.157575802714625	2.51019395632717	0.0120664865357571	0.120871916604133	0.917674591451985	dementia
LRFN3	ERN1	0.358760654154565	0.196244793430198	1.8281282671694	0.067530303499965	0.308663900242244	0.510514160418652	dementia
LRFN5	FRMD4A	0.0497875617326665	0.0779425554664803	0.638772509249816	0.522970934572717	0.777019137678129	0.109568284563753	dementia
LRFN5	PICALM	0.04287640990418	0.071875342380731	0.596538513542785	0.550815533041716	0.798650197115849	0.0976433968147289	dementia
LRG1	AIF1	0.164948554793058	0.238552576334697	0.691455767644404	0.489279168442422	0.869185294715615	0.060887629887048	dementia
LRG1	HSPA1A	0.849224203550664	0.311507375225148	2.7261768776321	0.00640726527867496	0.277391871464768	0.556906269397269	dementia
LRG1	PICALM	0.234750418997441	0.278584033370096	0.842655683305361	0.399421039098508	0.689408061571472	0.161523642489522	dementia
LRG1	CD163	0.121282883550921	0.249914283166849	0.485297927009438	0.62746502575989	0.886627037467553	0.0522590291342222	dementia
LRG1	ERN1	0.505684204356023	0.276749167406447	1.82722936113969	0.0676652910164564	0.309097164919595	0.509904978325314	dementia
LRGUK	PICALM	0.65166332565423	0.189053446963354	3.44697933902547	0.00056689193365062	0.0215575831228343	1.66639993064917	dementia
LRGUK	ERN1	0.751956041101525	0.192115432393628	3.9140845258117	9.07478449210259e-05	0.0160162871852652	1.79543815253598	dementia
LRIF1	AIF1	0.0336748984992499	0.103727909167583	0.324646459853391	0.745448660266323	0.951451543353789	0.0216133250752692	dementia
LRIF1	HIF1A	0.0785506366616397	0.185010517159042	0.424573899191443	0.671147323418977	0.939218914854103	0.027233169786787	dementia
LRIF1	HIST	0.105494048363984	0.138738008231114	0.760383183447818	0.447025572311069	0.839357757981214	0.0760528911374999	dementia
LRIF1	HSPA1A	-0.041185606544896	0.170669841698366	-0.241317423951712	0.809309107516982	0.956046824336397	0.0195208367480419	dementia
LRIF1	IFI44L	-0.0953095471841988	0.185004663286633	-0.515173755574654	0.606431606638588	0.929438514411585	0.031779335031393	dementia
LRIF1	TMEM163	0.024017213577555	0.198508202396364	0.120988519807356	0.903700128259788	0.98916730711333	0.00473024590446224	dementia
LRIF1	FRMD4A	-0.076086041015628	0.157604176262362	-0.48276665517396	0.629261429405664	0.839775438844547	0.0758368314488152	dementia
LRIF1	PICALM	-0.0206198548030342	0.0887812572794915	-0.232254593310399	0.816340277464399	0.932574210057867	0.0303165989441763	dementia
LRIF1	CD163	-0.282612857125043	0.115914076747056	-2.43812369520703	0.0147637211371395	0.220061005655599	0.657456906692157	dementia
LRIF1	GPNMB	0.0544441364476346	0.153928680171994	0.353697156285631	0.723565853976625	0.957880237883725	0.0186887866183144	dementia
LRIF1	MKI67	0.177565661108187	0.265354468306368	0.669164013862302	0.503390859062064	0.996318489210892	0.00160181017401452	dementia
LRIF1	ERN1	0.0617828027809564	0.156022103563481	0.395987500295552	0.692114249449485	0.870495062815303	0.060233687726605	dementia
LRIG1	AIF1	-0.128080400730843	0.134577913778411	-0.951719321059866	0.341239347950394	0.80368364779222	0.0949148679864908	dementia
LRIG1	HIST	-0.0452446383481092	0.141640904733211	-0.319432006123727	0.749398943698273	0.94511379485273	0.0245158978385729	dementia
LRIG1	HSPA1A	-0.0366111658972411	0.107177990098039	-0.341592204367256	0.732657804700862	0.934080832638038	0.0296155395625574	dementia
LRIG1	TMEM163	0.0122652463279359	0.155800687940023	0.0787239548817498	0.937252191368458	0.989648347218236	0.00451909630415163	dementia
LRIG1	FRMD4A	-0.081044669168488	0.0535644187052417	-1.51303180595437	0.130271579973037	0.3935823433699	0.404964392834754	dementia
LRIG1	PICALM	0.0431678059711999	0.049502120165961	0.872039537427395	0.383186808765289	0.678094810795834	0.168709579102356	dementia
LRIG1	CD163	0.222742926816571	0.160996928219708	1.38352283661338	0.166504610043488	0.565760402332069	0.247367452160889	dementia
LRIG1	GPNMB	0.10818669522488	0.15054946982239	0.718612263148537	0.472379855366279	0.923320146796487	0.0346476880534977	dementia
LRIG1	MKI67	-0.387985619001988	0.200735820308652	-1.93281706476413	0.0532587373872312	0.982425296426341	0.00770046342915949	dementia
LRIG1	ERN1	0.0862591985288876	0.113488644005558	0.760068985621705	0.447213350158744	0.735875592269021	0.133195601637986	dementia
LRIG2	AIF1	-0.0836847326945761	0.104200691025585	-0.803111110597422	0.421910516431516	0.839228403122898	0.0761198261600647	dementia
LRIG2	HIF1A	0.0403947520108917	0.0727370149131618	0.555353447747582	0.578652927470161	0.90749792629577	0.0421543586878091	dementia
LRIG2	HIST	-0.0341202904526945	0.116829952267501	-0.292050880707121	0.770247721683534	0.94933312353954	0.0225813657298754	dementia
LRIG2	HSPA1A	0.15418985680594	0.0964407333303965	1.59880427575868	0.109864098703146	0.571140278580686	0.243257210963762	dementia
LRIG2	IFI44L	0.0814591811261083	0.152728846711697	0.53335818923505	0.593785654358614	0.926261282557636	0.0332664889476433	dementia
LRIG2	TMEM163	0.292699107166956	0.149168211153216	1.96220833449771	0.0497382339962582	0.610423780863168	0.214368555498016	dementia
LRIG2	FRMD4A	-0.0855674412765876	0.0427554067812054	-2.00132445738305	0.0453574357230552	0.225148422517505	0.647531091536238	dementia
LRIG2	PICALM	-0.0280270185129866	0.0385871123153859	-0.726331068360649	0.467635837662497	0.738490739729113	0.1316549461337	dementia
LRIG2	CD163	0.0440815360731876	0.0436208077599304	1.01056212245754	0.312226052389388	0.706628903024957	0.150808602724084	dementia
LRIG2	GPNMB	0.146074290548854	0.129072717780193	1.13172088618769	0.257751797714842	0.839288170712858	0.0760888979762963	dementia
LRIG2	ERN1	0.0292674214957766	0.0758151869722806	0.386036395405544	0.69946971441537	0.87400516878361	0.0584859989816585	dementia
LRMDA	AIF1	-0.0554315123332535	0.056389504323151	-0.983011164907434	0.325601943680137	0.795452076376286	0.0993859801811693	dementia
LRMDA	CCL3	-0.0174598824539614	0.0770274341723983	-0.226670960048906	0.820679609903518	0.975738719728785	0.0106664607875395	dementia
LRMDA	HIF1A	-0.0687485169002058	0.0534185495660874	-1.28697835225108	0.198101833550155	0.667783483452108	0.175364326722672	dementia
LRMDA	HIST	-0.0416007515294487	0.0428398523866999	-0.971075977431802	0.331510445355774	0.776001635510554	0.110137363416476	dementia
LRMDA	HSPA1A	-0.00542460909406446	0.0813602981734207	-0.0666739087226773	0.946841305902447	0.990428230487808	0.00417698931512806	dementia
LRMDA	IFI44L	0.0840960159334952	0.0453871081226996	1.85286129502126	0.0639022419882786	0.547690441946708	0.261464838121832	dementia
LRMDA	TMEM163	-0.0577794717960434	0.0448536395987571	-1.28817800100317	0.197684008003597	0.769188948452812	0.113966964241722	dementia
LRMDA	FRMD4A	-0.0678965959971122	0.0307174575738029	-2.2103585830299	0.0270802858159261	0.170561613693782	0.768118703747626	dementia
LRMDA	PICALM	0.015937986103237	0.0264651996743342	0.602224290742595	0.547024848653628	0.79690521473386	0.0985933312589116	dementia
LRMDA	CD163	0.0109090895905064	0.0316300804722562	0.344896042868911	0.730172525626638	0.92172634096457	0.0353980011266772	dementia
LRMDA	GPNMB	0.00618156299935148	0.046837104108333	0.131980042682692	0.895000077280785	0.982462749759725	0.00768390698865252	dementia
LRMDA	MKI67	-0.0878986847461195	0.0487021815741195	-1.8048202750907	0.071102810602031	0.996318489210892	0.00160181017401452	dementia
LRMDA	ERN1	-0.238574120275189	0.093969838495668	-2.53883718536121	0.01112215695263	0.136512161850986	0.864828655659947	dementia
LRP1	AIF1	-0.0142839739138394	0.0636653931673814	-0.224360098998928	0.822477115660047	0.965909100464178	0.0150637421396937	dementia
LRP1	CCL3	-0.0346662198171502	0.106744918987136	-0.324757563601953	0.74536456440241	0.973968587923658	0.0114550496012695	dementia
LRP1	HIF1A	0.021738207660239	0.070142656164033	0.309914235488927	0.756626177077714	0.961656934939249	0.0169798321570996	dementia
LRP1	HIST	-0.0567344810596881	0.0589705524855636	-0.962081558818313	0.336008636730283	0.780526266038122	0.107612477606714	dementia
LRP1	HSPA1A	0.0167654200358093	0.0896012164397173	0.187111522610732	0.851573193974326	0.971102108734051	0.0127351028126136	dementia
LRP1	IFI44L	0.121020360458055	0.062469192196089	1.93728070115226	0.0527110400213095	0.522067264696914	0.282273537601778	dementia
LRP1	TMEM163	-0.017955761655691	0.0628285976879399	-0.285789629507164	0.775039251466972	0.971894131181093	0.0123810403700014	dementia
LRP1	FRMD4A	-0.0647809090314764	0.0319437813733483	-2.0279662033226	0.0425636974497527	0.218237163938443	0.661071290782264	dementia
LRP1	PICALM	0.0291585839107674	0.0300530999183455	0.97023548286172	0.33192912785108	0.639364979618273	0.194251155325922	dementia
LRP1	CD163	-0.0097701013571029	0.0364805770162848	-0.26781652474251	0.788840550326803	0.940228415908668	0.0267666275512486	dementia
LRP1	GPNMB	-0.0250400537785318	0.0582931960327713	-0.429553626883912	0.667520376290359	0.951125350168235	0.021762243000627	dementia
LRP1	MKI67	0.0701836155658128	0.0672533135999724	1.04357111655896	0.296683861959944	0.996318489210892	0.00160181017401452	dementia
LRP1	ERN1	-0.103138116355529	0.0981777162533418	-1.05052470450002	0.293476938817727	0.608386937537299	0.215820119103542	dementia
LRP10	AIF1	0.192533128675231	0.112579572715179	1.71019594435956	0.0872296454265789	0.586483098778243	0.23174449883082	dementia
LRP10	HIST	0.121164428376722	0.153095158145648	0.79143213831395	0.428691861969042	0.830659741264324	0.0805768375309574	dementia
LRP10	HSPA1A	-0.154230247089671	0.130753843412652	-1.17954656677226	0.238180605451211	0.699672797979853	0.155105010348101	dementia
LRP10	TMEM163	0.0463521664094588	0.167569962942204	0.276613813093974	0.782076657105026	0.973143514608728	0.0118231073097292	dementia
LRP10	FRMD4A	-0.0793153923231303	0.132315679605275	-0.59944061474607	0.548879099907867	0.794786349384275	0.0997496005934182	dementia
LRP10	PICALM	0.0565293150407983	0.090238438263894	0.626443853953717	0.531023852850207	0.786358320990696	0.104379513288131	dementia
LRP10	CD163	-0.0505803763699625	0.116772631041996	-0.433152665300242	0.664903864264579	0.902011333789959	0.0447880055051597	dementia
LRP10	GPNMB	-0.0621060863797525	0.114418369582132	-0.542798211568392	0.587268744728795	0.941876223822393	0.0260061660424561	dementia
LRP10	ERN1	-0.117319964157107	0.145945737110203	-0.803860163921875	0.421477738719243	0.716552432757875	0.144752025190897	dementia
LRP11	AIF1	0.140363280508999	0.175457378256849	0.799985055649947	0.423719455722495	0.839261597729363	0.0761026485368304	dementia
LRP11	HSPA1A	-0.238796514688552	0.153297459261248	-1.5577330233608	0.119296548784357	0.585499969159284	0.232473123467712	dementia
LRP11	PICALM	0.116409221424549	0.140834066339464	0.826570051197404	0.40848079805901	0.698238359735752	0.155996295647965	dementia
LRP11	CD163	-0.108774327013891	0.177739872987182	-0.611986073725479	0.540546971509055	0.842336446768528	0.0745144075620438	dementia
LRP11	ERN1	0.256363548762361	0.125530913869896	2.04223438561169	0.0411282871447692	0.246652614989501	0.607914275825231	dementia
LRP12	AIF1	-0.175229235035261	0.102815618710113	-1.70430560291931	0.0883240087767383	0.58903061254847	0.229862133879456	dementia
LRP12	HSPA1A	0.0491109619726527	0.141291650798709	0.347585732738155	0.72815132257836	0.93331596790205	0.0299713038572394	dementia
LRP12	FRMD4A	0.0171714568963567	0.0588829899001986	0.291619989498849	0.770577190042175	0.901732164354247	0.0449224389726	dementia
LRP12	PICALM	-0.00290430099919746	0.0517955846712083	-0.0560723663538812	0.955284157748552	0.984631232485571	0.006726392531361	dementia
LRP12	CD163	0.13582188900908	0.151177631789406	0.898425827957688	0.368958571977582	0.742044405345381	0.129570104937376	dementia
LRP12	GPNMB	-0.183993979063071	0.13722064068101	-1.34086226496196	0.179965175796397	0.789773883425369	0.102497231794438	dementia
LRP12	ERN1	-0.211501744695974	0.108622010579499	-1.94713524052455	0.0515185230654848	0.272087044334313	0.56529213704447	dementia
LRP1B	AIF1	-0.0516564555794972	0.121627780312343	-0.424709350502347	0.671048566581804	0.931765253015972	0.0306934891065095	dementia
LRP1B	CCL3	0.0426424407518748	0.162994614926547	0.261618709127854	0.793615418473877	0.975495151961058	0.0107748846311163	dementia
LRP1B	HIF1A	0.0802055251212491	0.0962249207088577	0.833521342812248	0.404550766021967	0.844495664190604	0.0734025758418525	dementia
LRP1B	HIST	0.117294760895496	0.0870923964314378	1.34678531882901	0.178049384388074	0.652658270112075	0.185314154485612	dementia
LRP1B	HSPA1A	-0.325898329560605	0.164037661522519	-1.98672869715267	0.0469524698952405	0.464053159442826	0.333432266147108	dementia
LRP1B	IFI44L	-0.0138294957865683	0.0968387475164923	-0.142809527603742	0.886440612273568	0.980226165201294	0.00867370903530829	dementia
LRP1B	TMEM163	-0.0145518893631771	0.0897121822088763	-0.162206391650311	0.871143326648811	0.987004955112043	0.00568066701383278	dementia
LRP1B	FRMD4A	-0.00779719825185814	0.0539095419101008	-0.144634845253567	0.884999183962692	0.955487930900584	0.0197747942985359	dementia
LRP1B	PICALM	0.112775575480012	0.0582655929039756	1.93554325733665	0.0529236657668569	0.263520780753469	0.579185131454448	dementia
LRP1B	CD163	0.145313013763538	0.0629478073966998	2.30846823381423	0.0209731076781025	0.250621871234719	0.600981031737402	dementia
LRP1B	GPNMB	0.0337150851626529	0.109667429170525	0.307430249962625	0.758515906158559	0.963807335112367	0.0160097727985551	dementia
LRP1B	MKI67	-0.106781767892285	0.109005921037216	-0.979596033648741	0.327285563584906	0.996318489210892	0.00160181017401452	dementia
LRP1B	ERN1	-0.542403511930239	0.236967241685925	-2.2889387920088	0.0220829089536652	0.186439870933567	0.729461206387699	dementia
LRP2BP	AIF1	0.195303840691406	0.174714137783954	1.11784794961992	0.263631938547973	0.767176377785384	0.115104778042033	dementia
LRP2BP	HSPA1A	-0.0795520608042398	0.138976451950492	-0.572413957096694	0.567041562480235	0.875835571013995	0.0575774204348471	dementia
LRP2BP	PICALM	0.139810570822511	0.121726182434632	1.14856613446815	0.250734928083068	0.561940800661613	0.250309434075408	dementia
LRP2BP	CD163	0.337270286962938	0.132807950052394	2.53953386698524	0.011100029794797	0.198834382842582	0.70150851436692	dementia
LRP2BP	ERN1	0.101786065770229	0.115472551501935	0.881474120440845	0.378061255347759	0.6812736276638	0.166678422423827	dementia
LRP3	AIF1	-0.23110678927572	0.173347447430308	-1.33319984056086	0.182466231667949	0.698112757633034	0.156074425424344	dementia
LRP3	HSPA1A	-0.0539609865117323	0.187892500762202	-0.287190740944078	0.773966275501173	0.94728762993929	0.0235181338488094	dementia
LRP3	PICALM	-0.0115717384601774	0.126862311758037	-0.091214942403446	0.927321802128489	0.974813887533543	0.011078292334848	dementia
LRP3	ERN1	-0.417862244550764	0.171611598979431	-2.43493008069256	0.0148946674925152	0.155456633660731	0.808390740968613	dementia
LRP5	PICALM	0.507250127134586	0.246725399764071	2.0559299027163	0.0397892733219039	0.229344010181471	0.639512597930536	dementia
LRP5L	AIF1	0.287240504485799	0.188774286654714	1.52160821039779	0.128107279076026	0.646416728090483	0.189487413335904	dementia
LRP5L	HSPA1A	0.34196725584805	0.201354109280609	1.698337605673	0.0894440609413025	0.534140368300636	0.272344598462799	dementia
LRP5L	PICALM	0.120224915504083	0.152908696847018	0.786252959989352	0.431719304944063	0.715643180715926	0.145303462709369	dementia
LRP5L	CD163	-0.13562023826593	0.177568315452024	-0.763763726206956	0.445008056922498	0.78782572411643	0.10356984269491	dementia
LRP5L	ERN1	0.504322013893495	0.177813118625872	2.83624750406979	0.00456470562766681	0.0894470477457657	1.04843398901368	dementia
LRP6	AIF1	-0.0832777941239406	0.0953172118433998	-0.873691041873537	0.38228653072401	0.822013830337537	0.0851208754176797	dementia
LRP6	HIF1A	-0.0488844429143584	0.0855975762267851	-0.571096111236167	0.567934494495985	0.902841557989376	0.044388458466592	dementia
LRP6	HIST	-0.150212275050472	0.144536709990123	-1.03926729106215	0.298680442547643	0.755113016980982	0.121988043102012	dementia
LRP6	HSPA1A	-0.150391055878157	0.115808821211411	-1.29861485770255	0.194076136474866	0.662806645258971	0.178613146020905	dementia
LRP6	IFI44L	0.236115019469908	0.153592789196405	1.53727932610156	0.124224921917144	0.656025097894735	0.183079545275732	dementia
LRP6	TMEM163	-0.0070215236725518	0.152274879062765	-0.0461108471454286	0.963221900433935	0.994399595814874	0.00243906089035122	dementia
LRP6	FRMD4A	-0.139081699184348	0.0440053794322024	-3.16056129907086	0.0015746546755702	0.0292755752297523	1.53349456280887	dementia
LRP6	PICALM	-0.0345075626145676	0.0427695117677142	-0.80682619904529	0.419766622727805	0.70551946123221	0.151491002052526	dementia
LRP6	CD163	0.0459121650593573	0.0559385389900248	0.820760890225335	0.411782479746039	0.766998701715219	0.115205371172783	dementia
LRP6	GPNMB	0.199153881140512	0.136238268360513	1.46180572857482	0.143794453862484	0.757443314904137	0.120649863083732	dementia
LRP6	ERN1	0.00569161838307204	0.0950508234729538	0.0598797377562074	0.952251417860354	0.982574924699921	0.00763432324965248	dementia
LRP8	AIF1	-0.1057116684818	0.132851944972355	-0.795710356395593	0.426200405941689	0.841298733543558	0.0750497648529125	dementia
LRP8	HIST	-0.175084591980614	0.173005577351252	-1.01201703818566	0.311529906951608	0.763118824407647	0.11740783325523	dementia
LRP8	HSPA1A	-0.18026600635964	0.155859222620686	-1.15659505628584	0.247437843017088	0.706416186644038	0.150939358001204	dementia
LRP8	TMEM163	-0.0337204006658692	0.0986616813308674	-0.341778086598646	0.732517901944286	0.966512562073713	0.014792496934093	dementia
LRP8	FRMD4A	-0.0495507978364352	0.067195050946528	-0.737417371345791	0.46086857471691	0.73601742487444	0.133111903818428	dementia
LRP8	PICALM	-0.0670572002197373	0.0632801891762833	-1.05968710101248	0.289286972970305	0.601231707272936	0.220958124009011	dementia
LRP8	CD163	0.286536997867624	0.205963112417041	1.39120541782955	0.164163144819738	0.56337061375149	0.249205810205083	dementia
LRP8	GPNMB	-0.0654795483707392	0.23226802055297	-0.281913748672113	0.778009647030735	0.965360237751917	0.0153105933157133	dementia
LRP8	ERN1	-0.256821287651248	0.123186456091137	-2.08481756680494	0.0370858635183802	0.234875918934293	0.629161507743735	dementia
LRPAP1	AIF1	-0.0962168497326067	0.0789847370653811	-1.21817015929244	0.223159316931145	0.737088086257305	0.132480608355983	dementia
LRPAP1	CCL3	0.00294396208428495	0.114298255049423	0.0257568418958975	0.979451285595241	0.996825829131166	0.00138071737049272	dementia
LRPAP1	HIF1A	0.0684555581467239	0.0856057713959423	0.799660548937811	0.423907496080254	0.85188087642415	0.0696211309711801	dementia
LRPAP1	HIST	-0.0763287351725092	0.0738919682365633	-1.03297742629002	0.301614462761256	0.757005977152707	0.120900691392675	dementia
LRPAP1	HSPA1A	-0.0877860395788265	0.112815182518852	-0.778140296534615	0.436486309016771	0.8208133467437	0.0857555903779532	dementia
LRPAP1	IFI44L	-0.079249611601801	0.0885677081092169	-0.894791265277799	0.370898680463503	0.841351938080131	0.0750223005229202	dementia
LRPAP1	TMEM163	-0.03404088141133	0.0759496342612785	-0.448203361904602	0.654006436656598	0.953772365498314	0.0205552649231791	dementia
LRPAP1	FRMD4A	-0.0681580067427275	0.0543021720550088	-1.25516170280781	0.209420064950431	0.499043753634085	0.301861375962133	dementia
LRPAP1	PICALM	-0.050619838197096	0.0499236541205071	-1.01394497435842	0.310609009430347	0.621498290627035	0.206560061507079	dementia
LRPAP1	CD163	-0.000597184388591062	0.0510894323121946	-0.0116890002797803	0.990673739524761	0.997459176096848	0.00110487003588192	dementia
LRPAP1	GPNMB	-0.0340920632681618	0.0739931159044887	-0.460746420142224	0.644980546634237	0.944574795118253	0.024763647248736	dementia
LRPAP1	MKI67	0.0722186707959175	0.0883257837305313	0.817639739447382	0.413562928975993	0.996318489210892	0.00160181017401452	dementia
LRPAP1	ERN1	-0.172438280789717	0.106354458431028	-1.62135450956712	0.104941630884516	0.377080347371303	0.423566101512725	dementia
LRR1	AIF1	-0.0289154487980282	0.110213472995914	-0.262358566625518	0.79304501315159	0.95942505988063	0.0179889420867797	dementia
LRR1	HSPA1A	0.0954392023024171	0.156222639418125	0.61091787117344	0.541253953022229	0.86515746565424	0.0629048402335634	dementia
LRR1	PICALM	-0.0614181029293503	0.0970038062200703	-0.633151474386608	0.526634730769463	0.783502442436007	0.105959645353876	dementia
LRR1	CD163	-0.0329295348207787	0.112531414850416	-0.292625262594901	0.769808601849832	0.934211764835501	0.0295546678007876	dementia
LRR1	ERN1	0.0491851461137678	0.126328319577254	0.389343785133543	0.697021850596647	0.872499359162402	0.0592348833514011	dementia
LRRC1	AIF1	0.175930195272097	0.123905358083067	1.41987560500937	0.155643899148889	0.671879046358737	0.172708902879122	dementia
LRRC1	HSPA1A	-0.0434574698074331	0.139667399244966	-0.311149703097228	0.75568681749742	0.942107457943097	0.0258995582155139	dementia
LRRC1	PICALM	0.109524356059043	0.110890324784569	0.987681804267595	0.323308508565134	0.632295888330994	0.199079642290793	dementia
LRRC1	CD163	0.047217655092729	0.166044585384698	0.284367328108492	0.776128894296661	0.936081361292151	0.0286864020903313	dementia
LRRC1	ERN1	-0.0109349518388675	0.143042385643511	-0.0764455359834357	0.939064643093173	0.978846853054954	0.00928525107317621	dementia
LRRC14	AIF1	0.0694738736017649	0.121590753510904	0.57137464482885	0.56774571259442	0.900278480534211	0.04562313072513	dementia
LRRC14	HSPA1A	0.0793973175527781	0.149766188345699	0.530141805902867	0.596013615426241	0.889247444300956	0.050977374303652	dementia
LRRC14	PICALM	0.189047693441397	0.093419427216094	2.02364432190426	0.043006761207317	0.236520619086823	0.626130992916466	dementia
LRRC14	CD163	0.133011023852719	0.116563181610515	1.14110666863199	0.253825536537523	0.6570947730742	0.182371987434444	dementia
LRRC14	ERN1	0.00217160322954682	0.160215049828859	0.0135543023696371	0.989185562544302	0.996948335644947	0.0013273473309576	dementia
LRRC17	PICALM	0.294079596781732	0.176351824756462	1.6675733136748	0.0954004594863038	0.358793138254144	0.445155871221192	dementia
LRRC2	ERN1	0.301467171560648	0.165639969525662	1.82001465240515	0.0687567735573408	0.310673345634797	0.507696005645217	dementia
LRRC20	AIF1	0.0535712790216667	0.162694250774389	0.329275796573506	0.741947236552977	0.950869492796566	0.021879086057012	dementia
LRRC20	HSPA1A	0.254442713328189	0.188404474249149	1.35051311462864	0.176851449812124	0.651110473732888	0.186345318556017	dementia
LRRC20	PICALM	0.417061816792304	0.142139107197894	2.9341806418669	0.00334429509889996	0.0592611347373369	1.22723003686802	dementia
LRRC20	CD163	0.285839986537681	0.21129968752881	1.35277051225505	0.176128955922223	0.578825500637227	0.23745234392813	dementia
LRRC20	ERN1	0.439988269552604	0.18976866220366	2.31855072614892	0.0204194094676687	0.180346573697146	0.743892104183199	dementia
LRRC23	AIF1	-0.00851604774456525	0.136963470332689	-0.0621775114479755	0.950421471096331	0.9924700462652	0.00328259180720764	dementia
LRRC23	CCL3	-0.0919706715244177	0.269582791462039	-0.341159281813315	0.732983674787344	0.973968587923658	0.0114550496012695	dementia
LRRC23	HIF1A	0.160286385145746	0.251021311507725	0.638536960001553	0.523124202680255	0.896965733189153	0.0472241480051012	dementia
LRRC23	HIST	0.166452964580529	0.164861124432764	1.00965564291303	0.312660300969425	0.764786469672506	0.116459804045957	dementia
LRRC23	HSPA1A	-0.0977094521057848	0.183399870925084	-0.532767289382105	0.594194679753544	0.889247444300956	0.050977374303652	dementia
LRRC23	IFI44L	-0.13239581371865	0.285485231027504	-0.463757138126333	0.642821755122196	0.935885071782458	0.0287774800602367	dementia
LRRC23	TMEM163	0.0972089848004477	0.224089799704072	0.433794777490183	0.664437474383528	0.953804369697146	0.0205406922491731	dementia
LRRC23	FRMD4A	-0.0228712677098163	0.155453146683235	-0.147126437758258	0.883032222633209	0.954452135099599	0.0202458461947235	dementia
LRRC23	PICALM	-0.085995816353653	0.115113855750943	-0.747050090474871	0.455033325347732	0.730834027492188	0.136181240180945	dementia
LRRC23	CD163	-0.2174740123866	0.201470046922761	-1.07943595441746	0.280393430128135	0.681960084737866	0.166241043943797	dementia
LRRC23	GPNMB	0.0295776689445848	0.212607018991442	0.139118967402366	0.889356140153245	0.982137735604071	0.00782760221491366	dementia
LRRC23	MKI67	0.23126538220321	0.242498638563716	0.953677033293717	0.340247149074361	0.996318489210892	0.00160181017401452	dementia
LRRC23	ERN1	0.419060650537845	0.175156591630876	2.39249146512836	0.0167344172997219	0.164701073442403	0.783303570298412	dementia
LRRC25	AIF1	-0.0361736451681223	0.113451326303119	-0.318847265579546	0.749842334616834	0.951795475673914	0.0214563639357939	dementia
LRRC25	HIF1A	0.150897931368012	0.217673686960163	0.693230006232347	0.488165220278569	0.879687013595427	0.0556718192665437	dementia
LRRC25	HIST	0.0601871450987577	0.156560361590175	0.384434121685975	0.700656714455283	0.926514402056471	0.0331478254707822	dementia
LRRC25	HSPA1A	0.0178239405119158	0.130685752288709	0.13638778673087	0.891514728234994	0.982482175677588	0.00767531990936627	dementia
LRRC25	TMEM163	-0.0950276847179296	0.146645239937015	-0.648010700918383	0.516978029124849	0.91858543623963	0.0368804444078665	dementia
LRRC25	FRMD4A	0.00910145079977967	0.13642131406551	0.0667157537817667	0.946807992550546	0.979933393549153	0.00880344246783504	dementia
LRRC25	PICALM	-0.0436884642029678	0.100066131132124	-0.436595916207482	0.662404424834661	0.864902450886219	0.0630328722240151	dementia
LRRC25	CD163	-0.0438880610231486	0.108913547094322	-0.402962369641128	0.68697590761216	0.906939690881163	0.042421591427608	dementia
LRRC25	GPNMB	0.0555379191743744	0.156372497723605	0.355164239126883	0.722466553577575	0.957880237883725	0.0186887866183144	dementia
LRRC25	ERN1	0.289230200669268	0.155128917501801	1.86445058295408	0.0622584551109532	0.295119085513813	0.530002703528474	dementia
LRRC27	AIF1	0.100639531042322	0.121333125432663	0.829448105646754	0.406850890095176	0.835362937527873	0.0781247969475924	dementia
LRRC27	HSPA1A	-0.103205810945479	0.154722704260214	-0.667037274451373	0.504748324512362	0.850694259700697	0.0702264977096425	dementia
LRRC27	FRMD4A	-0.141903826689795	0.1361023486355	-1.04262584821245	0.297121612970812	0.598377091861218	0.223025041261078	dementia
LRRC27	PICALM	-0.115439367635057	0.0998443163320834	-1.15619368108149	0.247601943894218	0.559091054380653	0.252517456523656	dementia
LRRC27	CD163	0.0650717975713978	0.151620270454738	0.429176108024575	0.6677950687309	0.902723071405582	0.0444454578880002	dementia
LRRC27	ERN1	0.203485814475504	0.098821070906908	2.05913387305014	0.039481415719996	0.242284654516802	0.615674091721853	dementia
LRRC28	AIF1	0.0546785765224396	0.0970662062915061	0.563312182596595	0.57322232389501	0.902424551104945	0.0445890979082046	dementia
LRRC28	HIF1A	-0.0525667205200148	0.0830913401459808	-0.632637774618413	0.526970213279539	0.899357913148655	0.0460674397778264	dementia
LRRC28	HIST	0.123167513858554	0.14645828586658	0.840973340154733	0.40036286986977	0.818333713741921	0.0870695563755685	dementia
LRRC28	HSPA1A	0.127981855583646	0.0883054991322954	1.44930787823202	0.147251621944679	0.617791727602151	0.209157911315875	dementia
LRRC28	IFI44L	0.0237606316966425	0.138494110940323	0.171564202516026	0.863780152349994	0.97481354562926	0.0110784446584571	dementia
LRRC28	TMEM163	-0.0856708332899898	0.0797685725042072	-1.07399230800415	0.282826129070236	0.836802079129827	0.0773772494214839	dementia
LRRC28	FRMD4A	0.0711165990408629	0.0389529853392816	1.82570343252091	0.067894945873126	0.281209040299623	0.550970721742073	dementia
LRRC28	PICALM	0.104483402354873	0.0393045003502563	2.6583063370297	0.0078534472137998	0.0967456310933275	1.01436863803929	dementia
LRRC28	CD163	0.00986329744691131	0.0472086442049305	0.208929902839302	0.834502960175572	0.960525612093883	0.0174910503309246	dementia
LRRC28	GPNMB	-0.0110574285482159	0.0748694803359162	-0.147689398919354	0.882587898321585	0.981766023577268	0.00799200180249121	dementia
LRRC28	MKI67	0.173725048699812	0.162005443473682	1.07234081136313	0.283566982379959	0.996318489210892	0.00160181017401452	dementia
LRRC28	ERN1	0.0198893900597689	0.0829494601195871	0.239777209292196	0.810502975980651	0.927358413738835	0.0327523834118506	dementia
LRRC34	PICALM	0.296300530689669	0.163665763523677	1.81040019800356	0.0702337486223678	0.308394600118066	0.510893234899478	dementia
LRRC36	ERN1	-0.0635192602825833	0.177166018053839	-0.358529592640505	0.719947026066114	0.883646141250107	0.0537216147029156	dementia
LRRC37A	PICALM	0.539646027602218	0.205055027223851	2.63171322794786	0.0084955538221394	0.0998560174083231	1.00062575905079	dementia
LRRC37A2	AIF1	0.466498209012307	0.151216023265847	3.08497868768957	0.00203566739480212	0.181513676036523	0.741090647743906	dementia
LRRC37A2	HIF1A	0.149164209492768	0.213916978853591	0.697299533174778	0.485615360157413	0.879687013595427	0.0556718192665437	dementia
LRRC37A2	HIST	0.101955080811282	0.176458567158048	0.577784816307413	0.563409407653337	0.87927583249334	0.0558748635631859	dementia
LRRC37A2	HSPA1A	0.25972512193204	0.156707470942943	1.65738825576864	0.0974410042770226	0.552808865848851	0.25742500044146	dementia
LRRC37A2	FRMD4A	0.0400118726332111	0.0730770275565353	0.547530105849698	0.584014593064287	0.818358139517882	0.0870565936670468	dementia
LRRC37A2	PICALM	0.11217762617289	0.070534520365657	1.59039326547274	0.111746187403908	0.386029903102776	0.413379052194782	dementia
LRRC37A2	CD163	0.27855193870866	0.138297997077644	2.01414297093741	0.0439945251196624	0.337368161529282	0.471895905518635	dementia
LRRC37A2	GPNMB	0.116591559412156	0.16926364010411	0.688816330196157	0.490938857747095	0.926601962393042	0.033106784366441	dementia
LRRC37A2	ERN1	0.158005731263897	0.165206028562661	0.956416255741945	0.338861975196439	0.651139699870329	0.186325824989454	dementia
LRRC37A3	AIF1	0.156821403719144	0.1330494478653	1.17867008270422	0.238529573011183	0.747734306021385	0.126252693481985	dementia
LRRC37A3	HIF1A	0.107530878783035	0.0965277640243081	1.11398911877785	0.265283854767086	0.74211990291497	0.129525920910425	dementia
LRRC37A3	HIST	0.0426605425060521	0.0822792367040902	0.518484908403768	0.604119986935848	0.889908309748932	0.0506547378735549	dementia
LRRC37A3	HSPA1A	0.0152672006577594	0.117348500218771	0.130101370100999	0.896486226151334	0.983364610120599	0.00728542539902088	dementia
LRRC37A3	IFI44L	0.15764117998284	0.0892101544203906	1.76707664062521	0.0772153939700955	0.580139842726626	0.236467307119678	dementia
LRRC37A3	TMEM163	0.038762484398704	0.0857035470890415	0.452285648789213	0.651063213246415	0.953772365498314	0.0205552649231791	dementia
LRRC37A3	FRMD4A	-0.0150701796625843	0.0567087631946834	-0.265746928933149	0.790434118384825	0.910898345696246	0.0405300866565258	dementia
LRRC37A3	PICALM	0.09223666495652	0.050800885281942	1.8156507400336	0.0694239649078813	0.30612523780356	0.514100864499377	dementia
LRRC37A3	CD163	0.0753048294721735	0.0552778192129642	1.36229740145958	0.173104047383279	0.573503236068052	0.241464127191601	dementia
LRRC37A3	GPNMB	0.154462939420559	0.0893063228870048	1.72958570487774	0.0837043218979983	0.68497931908961	0.16432254053801	dementia
LRRC37A3	ERN1	-0.0741453006887469	0.0947566271850282	-0.782481425219639	0.433931697406627	0.72697020448444	0.138483388718911	dementia
LRRC37B	AIF1	0.142445215846892	0.114963471728256	1.2390476183913	0.215327863910391	0.730350377059412	0.136468742184308	dementia
LRRC37B	HIST	0.112594575525351	0.145111067181012	0.775919974352474	0.437796238050105	0.833422144245408	0.0791349644069137	dementia
LRRC37B	HSPA1A	-0.0313195995525897	0.126054031858868	-0.248461704006862	0.803777196972136	0.954944953738941	0.0200216618994302	dementia
LRRC37B	FRMD4A	0.127693642943242	0.134279338808874	0.950955255484195	0.341627090250715	0.639410812376255	0.194220024123697	dementia
LRRC37B	PICALM	0.112688581884921	0.048278801652928	2.33412135402676	0.0195893684499192	0.155553833219866	0.808119282364832	dementia
LRRC37B	CD163	-0.00145039634201181	0.112146095265035	-0.0129330971228564	0.98968116914632	0.997392898862447	0.00113372815278027	dementia
LRRC37B	GPNMB	0.0863272682935891	0.146683914955796	0.588525799298473	0.556179422160773	0.940648555981267	0.0265726068673676	dementia
LRRC37B	ERN1	-0.0449929363931245	0.109963417032691	-0.409162770739916	0.682420213574274	0.866988216364293	0.0619868051797779	dementia
LRRC39	PICALM	0.53347882678377	0.187472728050862	2.84563430814873	0.00443230635480498	0.0707164008505755	1.15047985108479	dementia
LRRC39	ERN1	0.268104734466103	0.223156760962395	1.20141882912202	0.22958877579571	0.544594014337878	0.263927136323847	dementia
LRRC4	AIF1	-0.282850368723012	0.143689905724247	-1.96847765538816	0.0490131046059879	0.493163149849227	0.307009382228459	dementia
LRRC4	HSPA1A	-0.388419670712327	0.153858322000517	-2.52452818711373	0.0115853713691199	0.316738704068437	0.499298864520993	dementia
LRRC4	FRMD4A	-0.131944007504577	0.136971426317296	-0.963295857041944	0.335399071805975	0.634035652066052	0.197886320887628	dementia
LRRC4	PICALM	-0.0814791284409707	0.0575571013506316	-1.41562251275666	0.156886056315739	0.455393433294958	0.34161323613705	dementia
LRRC4	CD163	-0.187309507655326	0.173547205279331	-1.07930005184378	0.280453989804396	0.681960084737866	0.166241043943797	dementia
LRRC4	GPNMB	-0.354881573160058	0.16500788426348	-2.1506946455564	0.0315003092758685	0.528621487986774	0.276855187166454	dementia
LRRC4	ERN1	-0.315101669946425	0.157953570323713	-1.99490058566356	0.0460537236443238	0.258525810049676	0.587496092405252	dementia
LRRC40	AIF1	-0.185617489454429	0.0948816758438246	-1.95630492193199	0.050429244735636	0.495657215812604	0.304818566950026	dementia
LRRC40	HIST	-0.184398235217893	0.158345686505908	-1.16452957631412	0.244209464588896	0.715379803956653	0.145463324676271	dementia
LRRC40	HSPA1A	0.110664783226165	0.106701574320298	1.03714292812559	0.29966925134044	0.74694938006838	0.126708828843068	dementia
LRRC40	TMEM163	-0.310577827959823	0.155981601963631	-1.99111833735518	0.0464678789195455	0.603458696035708	0.219352450003497	dementia
LRRC40	FRMD4A	-0.029946398800497	0.0502239997019913	-0.59625674932675	0.551003719672187	0.795447222023642	0.0993886305293955	dementia
LRRC40	PICALM	-0.0289254543033288	0.0455410269275493	-0.635151560138203	0.525329572216759	0.782561956810107	0.106481268560351	dementia
LRRC40	CD163	0.0604614097990349	0.084355220933406	0.716747690658839	0.473529793450662	0.804841247955047	0.0942897742113332	dementia
LRRC40	GPNMB	0.0356385226692522	0.125723792657735	0.28346681177741	0.776819019106467	0.964904344531314	0.0155157381601496	dementia
LRRC40	ERN1	-0.0114057677656081	0.0940544510535058	-0.121267708628905	0.903478996003606	0.966728033622635	0.0146956873540544	dementia
LRRC41	AIF1	-0.0437349830701313	0.092066425612549	-0.47503726553027	0.634760411961128	0.922405972056237	0.0350778938934603	dementia
LRRC41	HIST	0.0219315507307049	0.142924268277923	0.153448752930174	0.878044400817543	0.973882577577824	0.011493403474777	dementia
LRRC41	HSPA1A	-0.0368053378684594	0.122016244431383	-0.301642933201056	0.762924275561904	0.943695325617363	0.0251681961262118	dementia
LRRC41	TMEM163	0.242250145937623	0.152767749225696	1.58574140920102	0.112797981557667	0.699778220497033	0.155039578379476	dementia
LRRC41	FRMD4A	-0.0914494126698221	0.13342847231487	-0.685381546256606	0.493103185781161	0.755164842495426	0.121958237282093	dementia
LRRC41	PICALM	-0.0700382486978789	0.0701033519114845	-0.99907132523866	0.317760140757033	0.628462932255769	0.201720332602557	dementia
LRRC41	CD163	-0.0957919388256486	0.0975778535092041	-0.981697540790984	0.326248877308225	0.712760286093766	0.147056506517234	dementia
LRRC41	GPNMB	0.0259780086289339	0.119754754986339	0.216926740252588	0.828265438047065	0.973424034687105	0.0116979348511731	dementia
LRRC41	ERN1	-0.0334521806220303	0.0927706928365163	-0.360589962187529	0.718405994199893	0.883204941036548	0.0539385099739056	dementia
LRRC42	AIF1	-0.0770784521383875	0.117898299558583	-0.653770685641547	0.513259555285741	0.877508484330162	0.0567486757966582	dementia
LRRC42	HSPA1A	0.0474384323541918	0.129757076964543	0.365594181557855	0.71466791743267	0.929797253485753	0.0316117410070333	dementia
LRRC42	PICALM	-0.00175589802493395	0.0971222447226865	-0.0180792570224008	0.985575625746029	0.995906209764331	0.00178155966842838	dementia
LRRC42	CD163	-0.132404461221643	0.131424635641543	-1.00745541789268	0.313715971521052	0.707607246653039	0.150207728100766	dementia
LRRC42	ERN1	0.0604735356097885	0.129045850120791	0.468620537221333	0.639340894892999	0.847865377675126	0.0716730986561667	dementia
LRRC45	AIF1	0.150825882744504	0.157667034439619	0.956610132743158	0.338764072524132	0.802114313554538	0.095763733700705	dementia
LRRC45	PICALM	0.0995554334356812	0.140712674509674	0.707508643287402	0.479250443324692	0.748276435446112	0.125937931266158	dementia
LRRC47	AIF1	0.00723862205377157	0.10298372182329	0.0702889925282788	0.943963643528305	0.990551282491666	0.0041230353938668	dementia
LRRC47	HSPA1A	-0.0254925142628612	0.119831293929003	-0.212736701966724	0.831532337928486	0.964507571104251	0.015694358921193	dementia
LRRC47	PICALM	0.150681104415606	0.076184202621713	1.97785235298454	0.0479453654331245	0.250402534776974	0.601361279159368	dementia
LRRC47	CD163	0.0232168175256981	0.109452044848147	0.212118627458344	0.832014487745629	0.958845964536121	0.0182511552120939	dementia
LRRC47	ERN1	-0.0559513945444713	0.162809297786743	-0.343662157536971	0.731100373526455	0.887824957749896	0.0516726506367272	dementia
LRRC49	PICALM	-0.106522064471595	0.179759755959288	-0.592580157350239	0.553462161790401	0.800740795276544	0.0965080449633361	dementia
LRRC49	ERN1	0.0974569182151473	0.193832554683955	0.502789216053266	0.61511247632293	0.837776563652273	0.0768717929588745	dementia
LRRC4C	AIF1	-0.68842168319986	0.381735461300757	-1.80339987501836	0.071325437241856	0.548540630862364	0.260791198343079	dementia
LRRC4C	CCL3	0.327864905299721	0.258655339342872	1.26757447239512	0.204949952952837	0.872363448616016	0.059302539330065	dementia
LRRC4C	HIF1A	0.231394456389259	0.142419146184031	1.6247426177535	0.104217412417765	0.530818429358804	0.275054007379019	dementia
LRRC4C	HIST	0.334642953468008	0.152713147488162	2.19131724394554	0.0284288430548245	0.360531245424705	0.443057091201118	dementia
LRRC4C	HSPA1A	0.202766450512109	0.229675376393982	0.882839308660963	0.377323098757566	0.791279615506286	0.101670022174888	dementia
LRRC4C	IFI44L	0.0393677543992242	0.172484868706528	0.22823888665971	0.819460531951897	0.971835933586366	0.0124070469587926	dementia
LRRC4C	TMEM163	0.114793723397489	0.134009341659762	0.856609859997228	0.39166053467283	0.886895202997913	0.0521276940899781	dementia
LRRC4C	FRMD4A	0.0950358135144492	0.0937878251261406	1.01330650739187	0.31091378022911	0.609643711305556	0.214923901743547	dementia
LRRC4C	PICALM	0.287963077277035	0.0956970994511959	3.00910977373867	0.00262014427213423	0.0513665597231091	1.28931952018772	dementia
LRRC4C	CD163	0.193117408900063	0.0962669399755977	2.00606157159473	0.044849679208188	0.338510903950309	0.470427337468704	dementia
LRRC4C	GPNMB	0.196259452093764	0.167065487134188	1.17474563693773	0.240096495246671	0.834222379767116	0.0787181634724558	dementia
LRRC4C	MKI67	0.0756506011018972	0.17197685546852	0.439888268080032	0.660018033361646	0.996318489210892	0.00160181017401452	dementia
LRRC4C	ERN1	-0.149459500022736	0.246613095471239	-0.606048513916678	0.544482538393176	0.797118841226186	0.098476925478191	dementia
LRRC57	AIF1	0.137685547173977	0.0982252978356689	1.40173204060246	0.160995278966798	0.679036268192783	0.168107028878049	dementia
LRRC57	HSPA1A	0.234579526533449	0.143402539751197	1.63581152007798	0.101879040246911	0.560388666590421	0.251510656553667	dementia
LRRC57	FRMD4A	0.131365283287095	0.139232205807636	0.943497824552102	0.345426327512494	0.642207754774376	0.192324454553717	dementia
LRRC57	PICALM	0.252724906137948	0.0796068488780823	3.17466285501383	0.00150010685689006	0.0379834285595198	1.42040583640584	dementia
LRRC57	CD163	0.244009679802697	0.10114305195102	2.41252043611321	0.015842649271178	0.225028795859477	0.647761903743395	dementia
LRRC57	GPNMB	0.187195190927955	0.134756857816533	1.38913294626396	0.164792326971327	0.780483788981392	0.107636113010331	dementia
LRRC57	ERN1	0.23662237412304	0.122758935724193	1.92753686505288	0.0539127583837943	0.27831140124497	0.555469002087248	dementia
LRRC58	AIF1	-0.0105967223337512	0.0884923181045918	-0.119747369723399	0.904683274697096	0.981345040308184	0.00817826809878234	dementia
LRRC58	HIF1A	0.454859942086965	0.17635219550133	2.5792700839017	0.00990093424803493	0.228755030402733	0.640629346869699	dementia
LRRC58	HIST	-0.20597543509258	0.144356424599072	-1.42685326035641	0.153622195543985	0.628713123232223	0.201547474455193	dementia
LRRC58	HSPA1A	-0.00754913754462792	0.132592685269072	-0.0569347964354773	0.954597135710826	0.990428230487808	0.00417698931512806	dementia
LRRC58	IFI44L	0.015314503411346	0.142771494329455	0.107265834004698	0.91457808863496	0.983754010593616	0.00711348408637222	dementia
LRRC58	TMEM163	0.00561919964083928	0.161203770300256	0.0348577432796579	0.972193176097145	0.994883107328094	0.0022279431986009	dementia
LRRC58	FRMD4A	-0.0427467157064694	0.131705930765635	-0.324561813260599	0.745512732402833	0.890397260771676	0.0504161847398077	dementia
LRRC58	PICALM	0.0771814011301886	0.0647351152258934	1.19226482969658	0.233157420376024	0.540484926827987	0.26721641324945	dementia
LRRC58	CD163	-0.14223319501833	0.0857459788983484	-1.65877393722388	0.0971613540455233	0.465259203627503	0.332305027020187	dementia
LRRC58	GPNMB	0.299771025175663	0.120232179166635	2.49326783606073	0.0126573328656755	0.409524218487305	0.387720409790291	dementia
LRRC58	ERN1	0.219472647239773	0.087844796828458	2.49841373836126	0.012475049978305	0.143578963192929	0.842909187102761	dementia
LRRC59	AIF1	0.0475017658239256	0.117857016820671	0.403045716796002	0.686914593073223	0.936863191573791	0.028323823714689	dementia
LRRC59	HSPA1A	-0.0732755489773089	0.146370944942481	-0.500615398815003	0.616641822969026	0.895911108115906	0.0477350786971186	dementia
LRRC59	FRMD4A	0.0221405845709153	0.136894584165519	0.161734554408268	0.871514892282698	0.949274350556779	0.0226082536279318	dementia
LRRC59	PICALM	0.0421852240765227	0.099544528253556	0.423782450091784	0.671724478286979	0.867680625175341	0.0616400999936019	dementia
LRRC59	CD163	-0.276085957955696	0.125163899286037	-2.20579543726707	0.0273983259216218	0.275562713778335	0.559779546908884	dementia
LRRC59	GPNMB	0.142529243791349	0.146832059381458	0.97069566681667	0.331699850309316	0.88597748518576	0.0525773144378098	dementia
LRRC59	ERN1	0.0698751577845707	0.128639403677844	0.543186269423025	0.587001559330065	0.82254726133676	0.0848391392769718	dementia
LRRC69	AIF1	0.106817249134794	0.132278273140149	0.807519228963786	0.419367400622884	0.837864744398002	0.0768260834014275	dementia
LRRC69	HIF1A	0.544177684701847	0.173363217322284	3.13894546436695	0.00169557000513752	0.0889474246731774	1.05086662168258	dementia
LRRC69	HIST	0.233491345389152	0.157924552897592	1.47849932835056	0.139274176738452	0.612525959843673	0.212875500468826	dementia
LRRC69	HSPA1A	0.155814753839761	0.13087650631139	1.19054793126152	0.233831102803312	0.694445533671608	0.158361810910484	dementia
LRRC69	IFI44L	0.211403294629597	0.173355040326502	1.21948167316874	0.222661427635282	0.746180352383727	0.127156190518545	dementia
LRRC69	TMEM163	0.0248661194688794	0.0757159019985895	0.328413435124138	0.742599086065728	0.966607737115887	0.0147497329160629	dementia
LRRC69	FRMD4A	0.0124781635934949	0.0504115664045047	0.247525805751988	0.804501322624551	0.918361881593383	0.0369861508141482	dementia
LRRC69	PICALM	0.17810425427093	0.0468821716707506	3.79897619764163	0.000145295043996692	0.00961905236100872	2.01686771119052	dementia
LRRC69	CD163	0.149499962120534	0.0577968932350511	2.5866435677181	0.00969157867988911	0.188558214610195	0.724554542642255	dementia
LRRC69	GPNMB	0.308228664789215	0.142616661138698	2.16123882250655	0.0306768959386538	0.52192085202595	0.282395351661687	dementia
LRRC69	ERN1	0.0440674820389703	0.098230868172289	0.448611346503418	0.653712047224486	0.854124264183755	0.0684789404077873	dementia
LRRC7	AIF1	0.139617969139084	0.159935145331461	0.872966156686386	0.382681524694721	0.822013830337537	0.0851208754176797	dementia
LRRC7	HIF1A	0.0440760767117405	0.0931871653334431	0.472984413186377	0.636224299487932	0.927097488397553	0.0328745954704118	dementia
LRRC7	HIST	0.0660043673581443	0.0948780605225721	0.695675765235962	0.486631905952446	0.853259049406813	0.0689190970292794	dementia
LRRC7	HSPA1A	0.0346145666824988	0.14618686541089	0.23678301456979	0.812825129301091	0.957309512745711	0.0189476254987737	dementia
LRRC7	TMEM163	-0.0950007696509217	0.0992077205328542	-0.95759452127983	0.338267262908663	0.865737474475464	0.0626137831230469	dementia
LRRC7	FRMD4A	-0.0320293854423419	0.0649447185836734	-0.493179216737631	0.621885961593662	0.836820651507009	0.0773676105933553	dementia
LRRC7	PICALM	0.05424662423506	0.0532866616879222	1.01801506262036	0.308670797900951	0.619383406395116	0.208040433799329	dementia
LRRC7	CD163	0.0234805913229649	0.0591563999454172	0.396923939668913	0.691423549964863	0.909156759248237	0.0413612281015539	dementia
LRRC7	GPNMB	0.0419957312160233	0.118101626751177	0.35558977781485	0.722147800070465	0.957880237883725	0.0186887866183144	dementia
LRRC7	MKI67	-0.0908221443085497	0.113721636025515	-0.798635576155204	0.424501752646768	0.996318489210892	0.00160181017401452	dementia
LRRC7	ERN1	0.186752165200073	0.176396882891957	1.05870445179272	0.289734399800197	0.605035289370587	0.218219293889755	dementia
LRRC74A	AIF1	-0.211997609822049	0.201422107616909	-1.05250417806795	0.292568294645317	0.777831224885735	0.109114626728055	dementia
LRRC74A	HSPA1A	-0.0967868237831281	0.207498677468324	-0.46644549721481	0.640896651498633	0.90307743125245	0.0442750110110037	dementia
LRRC74A	FRMD4A	-0.0061349800424125	0.202093879267286	-0.0303570799108591	0.975782274335318	0.989948825502138	0.00438725527767329	dementia
LRRC74A	PICALM	-0.152926436584983	0.166666200901197	-0.917561183719794	0.35884864736207	0.662354046457163	0.178909806148259	dementia
LRRC74A	CD163	0.0882720992303977	0.192291667170977	0.459053169225009	0.64619598516627	0.896766812720609	0.0473204723566631	dementia
LRRC74A	ERN1	-0.313866389599987	0.13136858634652	-2.38920428641958	0.0168849106544683	0.164870600440534	0.782856780406259	dementia
LRRC75A	AIF1	0.230449501366524	0.178348718551396	1.29212871972564	0.196312571476662	0.713931292794658	0.146343581775547	dementia
LRRC75A	HIST	0.0842511369620687	0.209955274719193	0.401281354206277	0.688212989870018	0.922378099626555	0.0350910172097278	dementia
LRRC75A	HSPA1A	0.0225564341722617	0.160590057403218	0.140459717973858	0.888296777317665	0.981843258365524	0.00795783752889929	dementia
LRRC75A	FRMD4A	0.159232840288939	0.171048660802984	0.930921291879304	0.351894279759815	0.648432605531498	0.188135155380609	dementia
LRRC75A	PICALM	0.112167867321739	0.145125413155413	0.772903000810894	0.439579788673756	0.720584286216693	0.142315212771027	dementia
LRRC75A	CD163	0.0730499413372744	0.151786586270878	0.48126743694538	0.630326437234779	0.888771792818406	0.0512097371654208	dementia
LRRC75A	GPNMB	0.146617245249076	0.18343135638778	0.79930306429792	0.424114702493475	0.910840595356333	0.0405576215062183	dementia
LRRC75A	ERN1	0.390042690404302	0.142065891163294	2.74550553416074	0.00604177484500641	0.103040883290628	0.98699042709411	dementia
LRRC8A	AIF1	0.098387176958157	0.127808711496879	0.769800241359603	0.441418396528074	0.84637204213149	0.0724386909475444	dementia
LRRC8A	HSPA1A	0.265027832819914	0.197622038117127	1.3410844020485	0.179893050949172	0.653976951799184	0.184437557306951	dementia
LRRC8A	PICALM	0.109054002872014	0.116092874889824	0.939368613065273	0.347541522031218	0.653772201508299	0.184573549629334	dementia
LRRC8A	CD163	0.120159897901032	0.150344355408363	0.799231188790932	0.424156370359397	0.775081323184367	0.110652728000366	dementia
LRRC8A	ERN1	0.208773887901044	0.159923548407762	1.30546057775511	0.191736062497806	0.499994502523396	0.301034770737739	dementia
LRRC8B	AIF1	-0.311641854977911	0.112668818316298	-2.76599914364088	0.0056748683828867	0.266989597615631	0.573505659182756	dementia
LRRC8B	CCL3	0.607786541096506	0.24852162827725	2.44560823663389	0.0144608036155912	0.512318344358413	0.290460093253078	dementia
LRRC8B	HIF1A	0.00466135633403358	0.0881296810080531	0.052892014140022	0.957817947284446	0.994119827103654	0.00256126438194763	dementia
LRRC8B	HIST	0.0730124947097823	0.186955692730951	0.390533680163753	0.696141955350401	0.925305187884618	0.0337150028780934	dementia
LRRC8B	HSPA1A	-0.0240516133612619	0.121382284163701	-0.198147641782923	0.842929550972621	0.967822025617961	0.0142044984750767	dementia
LRRC8B	IFI44L	-0.0726993814179767	0.177150417500496	-0.410382218928574	0.681525587731531	0.945772907007274	0.024213131117557	dementia
LRRC8B	TMEM163	0.0603754710611187	0.0885026519653042	0.682188270299377	0.495119910675995	0.917912987719904	0.0371984851866903	dementia
LRRC8B	FRMD4A	-0.0484156412759149	0.0517702276855706	-0.935202401850925	0.349684000965962	0.645733113397019	0.189946942265578	dementia
LRRC8B	PICALM	0.0259174650256479	0.0534521437020864	0.484872321867913	0.627766917015333	0.845954982837552	0.0726527471565137	dementia
LRRC8B	CD163	0.0238866936520001	0.0601765497436369	0.396943556148729	0.691409083973561	0.909156759248237	0.0413612281015539	dementia
LRRC8B	GPNMB	-0.079832222155072	0.157903912825876	-0.50557469239603	0.613155251462847	0.941876223822393	0.0260061660424561	dementia
LRRC8B	MKI67	0.355604005781134	0.170294685219156	2.08816854926211	0.036782633265211	0.982425296426341	0.00770046342915949	dementia
LRRC8B	ERN1	0.218157512185232	0.122121776749195	1.78639320514693	0.0740356150316582	0.322310484455722	0.491725567068468	dementia
LRRC8C	AIF1	-0.0795338538849269	0.112907129497312	-0.704418350187711	0.481172281592362	0.866127684514463	0.0624180795849183	dementia
LRRC8C	CCL3	-0.32167640751863	0.199586823584562	-1.61171164379166	0.1070247027183	0.821694481885059	0.0852896295347324	dementia
LRRC8C	HIF1A	-0.285966582837691	0.19627737088927	-1.45695136195308	0.14512980665599	0.593175292679737	0.226816946781082	dementia
LRRC8C	HIST	-0.181998560413113	0.135504596805802	-1.34311724253859	0.179234013192396	0.652658270112075	0.185314154485612	dementia
LRRC8C	HSPA1A	-0.0805220024389013	0.107627795910065	-0.74815248011012	0.454368190178262	0.824565163792855	0.0837750172088266	dementia
LRRC8C	IFI44L	0.0938354275574052	0.127979703720178	0.73320553829826	0.463433077969613	0.886376739653459	0.0523816492454911	dementia
LRRC8C	TMEM163	0.0110485136804564	0.143257280399796	0.077123575497334	0.938525238319496	0.98992506380144	0.00439767975526274	dementia
LRRC8C	FRMD4A	-0.103770041950771	0.127209590096657	-0.815740714767838	0.414648447268203	0.700529452596093	0.154573600804949	dementia
LRRC8C	PICALM	0.0156476041966669	0.083674282377028	0.187006135602817	0.851655822296737	0.948108844230756	0.0231418021816136	dementia
LRRC8C	CD163	0.301045105519529	0.118072361528851	2.54966616760662	0.01078261128468	0.196232543443509	0.707228967058415	dementia
LRRC8C	GPNMB	-0.175809332524531	0.169103553938567	-1.03965486490249	0.298500277138631	0.861916704125316	0.0645347024892807	dementia
LRRC8C	MKI67	-0.0455556669336758	0.182766394452315	-0.249256254522007	0.803162567383222	0.996318489210892	0.00160181017401452	dementia
LRRC8C	ERN1	-0.218797244646029	0.0938802290064347	-2.33059981810475	0.0197744710941167	0.177352796672477	0.751161958757599	dementia
LRRC8D	AIF1	-0.0840761094255161	0.102100700887539	-0.823462607941577	0.410244972479778	0.83577965327252	0.0779082057923316	dementia
LRRC8D	CCL3	-0.103996586406495	0.196910527900291	-0.528141321418606	0.597401252735616	0.950347838050016	0.0221174089250974	dementia
LRRC8D	HIF1A	-0.285561217702858	0.207490711188581	-1.37626024831213	0.168741075236114	0.631453840445093	0.199658391066975	dementia
LRRC8D	HIST	-0.170242680239971	0.172825407164121	-0.985055860903036	0.324596632841754	0.772218598280145	0.11225974294355	dementia
LRRC8D	HSPA1A	-0.164603901017171	0.115788143924468	-1.42159547116107	0.155143720272963	0.625519445024392	0.203759185194329	dementia
LRRC8D	IFI44L	0.0536410818717695	0.128550378420059	0.417276732523404	0.67647600530228	0.944065202209702	0.0249980099582889	dementia
LRRC8D	TMEM163	-0.000509707858813079	0.133630801325838	-0.00381429920165065	0.996956636936309	0.999972627852189	1.18877354491858e-05	dementia
LRRC8D	FRMD4A	-0.0671570258945171	0.104436173326117	-0.643043724752432	0.520195728402528	0.775240874748203	0.110563337080092	dementia
LRRC8D	PICALM	-0.029405261237834	0.0831215090142091	-0.353762360507764	0.723516983644874	0.894037947979306	0.0486440469219318	dementia
LRRC8D	CD163	0.0289477389486417	0.102913497242836	0.281282239202661	0.778493931680801	0.936528034053563	0.0284792179122972	dementia
LRRC8D	GPNMB	-0.0588759311711261	0.130424052288376	-0.451419275341541	0.651687393595271	0.947374281280683	0.0234784094006429	dementia
LRRC8D	MKI67	0.090942511757084	0.193426454775857	0.470165840874603	0.638236537062477	0.996318489210892	0.00160181017401452	dementia
LRRC8D	ERN1	-0.279577215945722	0.0951914951045116	-2.93699784459496	0.00331406407147307	0.0790594115726516	1.10204642236974	dementia
LRRCC1	AIF1	0.00642180822432135	0.124023478481082	0.0517789720379508	0.958704810953947	0.993785979037439	0.0027071348491158	dementia
LRRCC1	HSPA1A	-0.488449004989145	0.191435182869163	-2.55151115729326	0.0107256889873967	0.313750559838532	0.503415490580011	dementia
LRRCC1	PICALM	-0.210499818349331	0.108426810527596	-1.94140007738913	0.0522097689281319	0.261429980160607	0.582644610054151	dementia
LRRCC1	CD163	-0.187189590424111	0.153323561790865	-1.22087948021609	0.222131654822213	0.631089255193739	0.199909213977962	dementia
LRRCC1	ERN1	-0.0606953175722701	0.143702831294576	-0.422366887454367	0.672757243178839	0.862930291517986	0.0640242856658239	dementia
LRRFIP1	AIF1	0.00686448569942599	0.0497640999153958	0.137940517583887	0.890287428071499	0.978672164949761	0.00936276355672613	dementia
LRRFIP1	CCL3	0.141828252598406	0.102874200846338	1.37865715049639	0.168000486800166	0.850140422774335	0.0705093333455487	dementia
LRRFIP1	HIF1A	0.0233130747358172	0.0690095650768014	0.337823817754421	0.735495960041679	0.955195540804017	0.0199077136526556	dementia
LRRFIP1	HIST	0.0988712102410394	0.0563066285013939	1.75594264605262	0.0790982021966081	0.509877294017543	0.292534327711781	dementia
LRRFIP1	HSPA1A	0.160472586801576	0.0819813275059034	1.95742849845924	0.050297110632491	0.470154059369014	0.327759809786332	dementia
LRRFIP1	IFI44L	0.0298231884217564	0.0636662355280707	0.468430215394269	0.639476964571706	0.935885071782458	0.0287774800602367	dementia
LRRFIP1	TMEM163	0.0712548969609839	0.0566427362221187	1.25797060158897	0.208402388433837	0.782519964332745	0.106504573540055	dementia
LRRFIP1	FRMD4A	0.0110555111573625	0.0290210184582492	0.380948420995885	0.703241521842618	0.870882887548764	0.0600402430531642	dementia
LRRFIP1	PICALM	0.0393742890211601	0.0317277723609981	1.24100389315581	0.214604310685667	0.521868687951084	0.28243875997154	dementia
LRRFIP1	CD163	0.0344755054303994	0.0311437943753417	1.10697832816722	0.268303298296965	0.671314744063784	0.17307381431482	dementia
LRRFIP1	GPNMB	0.101309670233926	0.0578166494892051	1.75225771692014	0.0797295031352097	0.682360569588496	0.165986076953217	dementia
LRRFIP1	MKI67	0.0169600369474399	0.0603851645673027	0.280864299517425	0.778814483734656	0.996318489210892	0.00160181017401452	dementia
LRRFIP1	ERN1	0.120176160214744	0.0846693062811537	1.41935921638103	0.15579431615835	0.453098575935816	0.343807302782609	dementia
LRRFIP2	AIF1	-0.0801260376722835	0.0853298661584389	-0.939015157055409	0.347722962387499	0.808048236921017	0.0925627129836725	dementia
LRRFIP2	CCL3	0.0409384338431717	0.12384436997576	0.330563543996265	0.740974187126955	0.973968587923658	0.0114550496012695	dementia
LRRFIP2	HIF1A	0.0343360611503325	0.0694875042546315	0.494132887900401	0.621212332678299	0.920310761882805	0.0360654994132008	dementia
LRRFIP2	HIST	-0.0293085547687294	0.065426321156409	-0.447962750322825	0.654180079987367	0.90592604906112	0.0429072524285837	dementia
LRRFIP2	HSPA1A	-0.0249405048033674	0.0890096440947934	-0.280200028401487	0.77932404488012	0.948383523468493	0.0230159997474902	dementia
LRRFIP2	IFI44L	0.00324983148553907	0.0780767083204529	0.0416235719390305	0.966798781833132	0.997284721961521	0.00118083414193572	dementia
LRRFIP2	TMEM163	0.0288759468697002	0.0733479501154308	0.393684442772523	0.693814028609171	0.964461311320939	0.0157151890847205	dementia
LRRFIP2	FRMD4A	-0.0636063697436377	0.0362269796093813	-1.75577347130442	0.0791270958533889	0.303121095929854	0.518383837544928	dementia
LRRFIP2	PICALM	0.0121277093301937	0.0301048873738404	0.402848520228382	0.687059664539558	0.875318361229471	0.0578339614022642	dementia
LRRFIP2	CD163	0.0237562267234445	0.0368208453537667	0.645184174757527	0.518807840308124	0.832570801161371	0.0795788241925226	dementia
LRRFIP2	GPNMB	-0.017588625287199	0.0681491645035786	-0.258090108885713	0.796337365021832	0.968130519867423	0.0140660887277026	dementia
LRRFIP2	MKI67	0.107003914378739	0.0703828173976081	1.52031303001484	0.128432320746623	0.996318489210892	0.00160181017401452	dementia
LRRFIP2	ERN1	-0.0222194277942341	0.0854956215225285	-0.259889657488239	0.794948889360648	0.918836592721477	0.0367617173292528	dementia
LRRIQ3	PICALM	0.0679584294513143	0.197508676469866	0.344078197808606	0.730787478625693	0.896179121493925	0.0476051781708006	dementia
LRRIQ3	ERN1	0.126937946579302	0.193476540787304	0.65608960167863	0.511766474504181	0.777356518535053	0.109379755302917	dementia
LRRK1	AIF1	-0.0231389478506188	0.0766873042420917	-0.301731141540355	0.762857026530112	0.952328820211616	0.0212130724697533	dementia
LRRK1	CCL3	-0.0752330047289018	0.113348616072122	-0.663731127348146	0.506862413160466	0.931613016305399	0.0307644522218149	dementia
LRRK1	HIF1A	-0.0435073896913099	0.0769035763268565	-0.565739485331531	0.57157088919257	0.904588659795237	0.0435488610066629	dementia
LRRK1	HIST	0.0500809131633055	0.0657278445139553	0.76194364098875	0.446093641954355	0.839105398607329	0.0761834847509858	dementia
LRRK1	HSPA1A	-0.0326596852520186	0.106282169880933	-0.307292232446957	0.75862094747709	0.942567606081699	0.0256874900396907	dementia
LRRK1	IFI44L	0.042192306009553	0.0675905540614552	0.624233764546309	0.532474075622645	0.909900984618068	0.0410058650125772	dementia
LRRK1	TMEM163	-0.146148720913437	0.0725264643375132	-2.01510886058516	0.0438932440451732	0.588769533654462	0.230054671000855	dementia
LRRK1	FRMD4A	-0.0202976728745545	0.0446232215588006	-0.454867940177919	0.649204248746247	0.84702599685696	0.0721032601317933	dementia
LRRK1	PICALM	0.078981834727644	0.0391213885476548	2.01889139572421	0.0434985087294395	0.23769231915182	0.623984851943996	dementia
LRRK1	CD163	0.031512881503298	0.0464962416927802	0.677751154846376	0.497929485865683	0.82178614079366	0.0852411872741854	dementia
LRRK1	GPNMB	0.12171160514404	0.0707700515198041	1.71981795307836	0.0854655381533087	0.68497931908961	0.16432254053801	dementia
LRRK1	MKI67	-0.119777440563203	0.0706964353003527	-1.69425007151111	0.0902177737323582	0.996318489210892	0.00160181017401452	dementia
LRRK1	ERN1	-0.213720970949217	0.121270591864722	-1.76234788387628	0.0780105382132126	0.329578617060478	0.482040972927249	dementia
LRRK2	AIF1	0.285284787206668	0.11044242633208	2.58310865381452	0.00979144810402255	0.315356673049288	0.501197974761604	dementia
LRRK2	CCL3	0.421515618298688	0.164897297037978	2.55623121706844	0.0105812782624796	0.46327646671751	0.334159760306896	dementia
LRRK2	HIF1A	0.298869718189672	0.112858150351327	2.64818905200281	0.00809242566153106	0.214076727724327	0.669430542281709	dementia
LRRK2	HIST	0.115467960627762	0.0868166856235482	1.33002037336982	0.183511558785215	0.656513044689157	0.182756640206283	dementia
LRRK2	HSPA1A	0.206256346590925	0.142277243173016	1.44967910532331	0.147148025092647	0.617791727602151	0.209157911315875	dementia
LRRK2	IFI44L	0.0432491521072269	0.0923722292832443	0.468205135275132	0.6396379001817	0.935885071782458	0.0287774800602367	dementia
LRRK2	TMEM163	-0.191233709982104	0.107799087253334	-1.77398264544387	0.0760660209683017	0.652099741169669	0.185685972171941	dementia
LRRK2	FRMD4A	0.150553775816719	0.0569363056649571	2.64424911413564	0.00818723757248485	0.0823396374225337	1.08439104972303	dementia
LRRK2	PICALM	0.136373087166805	0.0567301799758133	2.40388955622822	0.0162216733090742	0.142403795431706	0.84647843546686	dementia
LRRK2	CD163	0.104050057967811	0.0645188813903571	1.61270709791571	0.106808157751488	0.481675857253975	0.317245121018222	dementia
LRRK2	GPNMB	0.106114682503668	0.107090626214843	0.990886749422715	0.321740883266028	0.880118555844115	0.0554588225306259	dementia
LRRK2	MKI67	0.121449422950349	0.105454635287669	1.15167458138799	0.249454821199524	0.996318489210892	0.00160181017401452	dementia
LRRK2	ERN1	0.372934127411119	0.147853477480689	2.52232232725015	0.0116582827609977	0.139833002000077	0.854390318611264	dementia
LRRN1	PICALM	0.174236404682172	0.183511003949401	0.94946025541996	0.342386576926017	0.649530678427891	0.187400331646694	dementia
LRRN3	HSPA1A	0.163337415869717	0.212307305870017	0.769344301178775	0.441688944525442	0.821713158980796	0.0852797581438304	dementia
LRRN3	PICALM	0.231763186133326	0.189109378120955	1.22555099295546	0.22036768952012	0.527597102182142	0.277697598473969	dementia
LRRTM3	FRMD4A	-0.0309477502104214	0.0633634386026318	-0.488416520519074	0.625254842440598	0.837811639127851	0.0768536105851024	dementia
LRRTM3	PICALM	0.0665074295848315	0.0623405533891399	1.06684053908988	0.286043849040124	0.59822213183727	0.223137523840641	dementia
LRRTM4	AIF1	-0.110054111409219	0.119783804653716	-0.918772881921517	0.358214379465606	0.813683269287621	0.0895446137460174	dementia
LRRTM4	CCL3	-0.202549198285719	0.198727334516114	-1.01923169642923	0.308092982174106	0.900318808666968	0.0456036768632037	dementia
LRRTM4	HIF1A	0.125774813554339	0.10489521096594	1.19905201005963	0.230507722735521	0.707484250457169	0.150283223670353	dementia
LRRTM4	HIST	-0.0121110451860971	0.100511876062081	-0.120493673589545	0.904092090878297	0.980036007600575	0.00875796755755014	dementia
LRRTM4	HSPA1A	0.031808272518577	0.259985789293458	0.122346196709519	0.902624847093238	0.984606751118865	0.00673719074118503	dementia
LRRTM4	IFI44L	0.0338219234949195	0.115783308572014	0.292113983544383	0.770199475423781	0.962116333340276	0.0167724125015264	dementia
LRRTM4	TMEM163	-0.0212906619264366	0.112633646117834	-0.189025772140618	0.850072617654648	0.981243099122137	0.00822338453837475	dementia
LRRTM4	FRMD4A	0.0761640968027244	0.0702518082025165	1.08415852561637	0.278294517177496	0.580450653268857	0.236234695691097	dementia
LRRTM4	PICALM	0.076058310694497	0.0659851998500293	1.15265712413332	0.249051146467919	0.560939059436548	0.251084318045129	dementia
LRRTM4	CD163	0.0396237305680677	0.0696641282525779	0.568782407272877	0.569503815124211	0.854515881270634	0.0682798614580373	dementia
LRRTM4	GPNMB	0.0895549102759541	0.122265672354908	0.732461602272118	0.463886870975807	0.922797698755578	0.0348934971797695	dementia
LRRTM4	MKI67	-0.00385749137038938	0.124028304185096	-0.0311017021133545	0.975188432237432	0.996974244695825	0.00131606087687044	dementia
LRSAM1	AIF1	0.117204654629719	0.0856114610260126	1.3690299549275	0.170989911575329	0.688953629717835	0.161810007461552	dementia
LRSAM1	HIF1A	0.0945779821626086	0.0773752548817157	1.22232853781472	0.22158341150104	0.698464138347821	0.155855887212609	dementia
LRSAM1	HIST	0.205899818242679	0.142248842840749	1.4474621665161	0.147767525300305	0.622402104068872	0.205928947856484	dementia
LRSAM1	HSPA1A	0.250292408821255	0.0952556380643104	2.62758629208146	0.00859930281009554	0.29495725844454	0.530240912043998	dementia
LRSAM1	IFI44L	0.243722682738305	0.170931861191266	1.42584700733814	0.153912508693729	0.684690463820268	0.164505720824191	dementia
LRSAM1	TMEM163	0.312951046620782	0.132462788318513	2.36255819912439	0.01814929147404	0.473939171520365	0.324277394967839	dementia
LRSAM1	FRMD4A	0.0164483125837137	0.041812542441448	0.393382263390154	0.694037167680771	0.867519704120329	0.0617206522217618	dementia
LRSAM1	PICALM	0.0677544805445498	0.0416635904839362	1.62622759482703	0.103901247965974	0.37211803463751	0.429319281459911	dementia
LRSAM1	CD163	0.0728497774751982	0.0469043367309731	1.55315654271031	0.120385740564739	0.504142176718512	0.297446967807069	dementia
LRSAM1	GPNMB	0.338374422301089	0.104538114480398	3.23685216614976	0.00120856002825447	0.172641659885181	0.762854397061598	dementia
LRSAM1	ERN1	-0.0450578162519924	0.0879286776654751	-0.512435958873566	0.6083459299061	0.834395804615934	0.0786278882305309	dementia
LRTOMT	AIF1	-0.0290510698378627	0.175692433506291	-0.165351855273964	0.868667045888921	0.973213966429684	0.0117916672095496	dementia
LRTOMT	HSPA1A	-0.218203951385772	0.159884027139163	-1.36476391851105	0.172327262645934	0.648887343199586	0.187830696841687	dementia
LRTOMT	PICALM	-0.000220620611708864	0.144603591619843	-0.00152569247580562	0.998782674001291	0.999484656966009	0.00022386832539657	dementia
LRTOMT	ERN1	-0.402884472840285	0.129498674753911	-3.1111088480704	0.00186386221946706	0.0598424787597792	1.22299042568172	dementia
LRWD1	AIF1	0.10496702650193	0.151485442239926	0.692918243164787	0.488360860286177	0.869185294715615	0.060887629887048	dementia
LRWD1	PICALM	0.292162709805864	0.169966306065698	1.71894486953745	0.0856244109301108	0.340553107514612	0.467815152467583	dementia
LSAMP	AIF1	-0.135096249201028	0.110664403701855	-1.22077420274179	0.222171523820481	0.736746478784859	0.132681931145441	dementia
LSAMP	CCL3	-0.211820186642376	0.138883470271716	-1.525164846673	0.127217986225921	0.842859953868078	0.0742445799599915	dementia
LSAMP	HIF1A	0.0258918942174937	0.0908646453086519	0.284950148977562	0.775682334543245	0.96562291424301	0.0151924369753093	dementia
LSAMP	HIST	-0.020904111261767	0.0831147694341415	-0.251508984553354	0.801420616732305	0.955593720038997	0.0197267130048009	dementia
LSAMP	HSPA1A	0.0462193406622281	0.208196662622471	0.221998470484798	0.824315074003103	0.962775707610498	0.0164748762115166	dementia
LSAMP	IFI44L	0.0595345846203149	0.0988924535130222	0.602013424739991	0.547165201272153	0.910887693968831	0.0405351651743517	dementia
LSAMP	TMEM163	-0.029258728822525	0.0950591887404484	-0.307794850873529	0.758238439920159	0.969390404029067	0.0135012836620026	dementia
LSAMP	FRMD4A	0.0377882282294305	0.0608672610324344	0.62083010781928	0.534711411253875	0.783367196751113	0.106034618348856	dementia
LSAMP	PICALM	0.0743675008672456	0.0583262187782751	1.27502695057176	0.202299703040575	0.510886736752532	0.291675371989799	dementia
LSAMP	CD163	0.122138516248377	0.0600120923210295	2.03523175954286	0.0418275588248138	0.331364433085201	0.479694108299843	dementia
LSAMP	GPNMB	0.068637589954268	0.108813583041279	0.630781452424282	0.528183432401669	0.937071242429258	0.0282273898830497	dementia
LSAMP	MKI67	0.144706262448504	0.099116532894384	1.45996089878062	0.14430082054703	0.996318489210892	0.00160181017401452	dementia
LSAMP	ERN1	0.0578621011660007	0.251148454646645	0.230390034640707	0.81778870410322	0.930927747598952	0.0310840247509401	dementia
LSG1	AIF1	-0.0793171222439519	0.0968789428772247	-0.81872406828872	0.41294386147672	0.836092496307392	0.0777456742191285	dementia
LSG1	HIST	-0.0397287973880077	0.138434274574561	-0.286986712720554	0.774122494211102	0.94933312353954	0.0225813657298754	dementia
LSG1	HSPA1A	0.0489677537317676	0.107857107969415	0.454005810592042	0.649824644617891	0.907543161561746	0.0421327113250732	dementia
LSG1	IFI44L	-0.0754221980275438	0.144818799036826	-0.520803918615321	0.602503373018613	0.929215984624711	0.0318833279563936	dementia
LSG1	TMEM163	-0.0311514745320971	0.150509336659061	-0.20697370158944	0.836030396879598	0.978853661534099	0.00928223029967091	dementia
LSG1	FRMD4A	-0.183068283421022	0.14688566753558	-1.2463318340891	0.212642595346445	0.502595348771063	0.298781534868807	dementia
LSG1	PICALM	-0.0642167578189889	0.090983444254512	-0.705807065726733	0.480308127441923	0.748900538180574	0.125575857317397	dementia
LSG1	CD163	-0.0601891899665635	0.10407123657975	-0.578346063183752	0.563030501072629	0.851533625229969	0.0697981980084867	dementia
LSG1	GPNMB	-0.0276574650051796	0.147977917307713	-0.186902650803412	0.85173696078372	0.977341699013875	0.00995357133582395	dementia
LSG1	MKI67	-0.057885383156571	0.189476901779239	-0.30550100098224	0.75998460771408	0.996318489210892	0.00160181017401452	dementia
LSG1	ERN1	-0.101554601023164	0.108241246055366	-0.938224611450045	0.348128992914925	0.658141886497965	0.181680468269982	dementia
LSM1	AIF1	0.0317309207193576	0.0958994348801115	0.330877035501053	0.740737368881425	0.950853220784873	0.0218865181025329	dementia
LSM1	HIST	-0.100335297380867	0.186036780841404	-0.539330432009584	0.589658874077708	0.883611845833803	0.0537384705441862	dementia
LSM1	HSPA1A	-0.134463636200483	0.123685185600467	-1.08714423273644	0.276973072137503	0.7326270611193	0.135117043796328	dementia
LSM1	TMEM163	-0.0696976494565247	0.169088191735668	-0.412197024174706	0.68019501813783	0.958281566199512	0.0185068659943305	dementia
LSM1	FRMD4A	-0.0646271813269944	0.170198680435738	-0.379716112730943	0.704156158238245	0.871069384240727	0.0599472502819686	dementia
LSM1	PICALM	-0.0426217055535141	0.107952882923893	-0.394817668589382	0.692977454421513	0.877186230375841	0.056908194275324	dementia
LSM1	CD163	-0.0930647785281447	0.111668252018506	-0.833404095129221	0.404616865922456	0.761544400092589	0.118304771050093	dementia
LSM1	GPNMB	-0.113250409372901	0.134072080947462	-0.844697930938208	0.39827951499549	0.900918496573305	0.0453144965786832	dementia
LSM1	ERN1	0.105272995979644	0.122075503938483	0.862359708403857	0.388489605273946	0.690323800775179	0.160947152879791	dementia
LSM10	AIF1	-0.0106246345920457	0.0985067901320661	-0.107856875427587	0.914109225916281	0.98374774715834	0.0071162491922913	dementia
LSM10	CCL3	-0.137977302693976	0.210573324600739	-0.655245876730065	0.512309461347206	0.932669113698653	0.0302724051094993	dementia
LSM10	HIF1A	-0.0516761192595099	0.153235078543074	-0.337234266140855	0.735940308014658	0.955195540804017	0.0199077136526556	dementia
LSM10	HIST	0.0462918325558707	0.155548200668331	0.297604423303983	0.766005098167579	0.949170049582354	0.0226559741065429	dementia
LSM10	HSPA1A	-0.0886267578289731	0.152368555285082	-0.581660419783807	0.560795436809136	0.874033335993248	0.0584720028783874	dementia
LSM10	IFI44L	0.226673052420014	0.14545976263854	1.55832134129962	0.119157092408909	0.649110821931148	0.187681150280673	dementia
LSM10	TMEM163	-0.152866902212623	0.150279515873266	-1.01721715913391	0.309050134911395	0.847579183919684	0.0718197178647681	dementia
LSM10	FRMD4A	-0.179358400083354	0.143976438341581	-1.2457482776302	0.212856823578338	0.502744001143942	0.29865310280109	dementia
LSM10	PICALM	-0.04737161763671	0.111580347613319	-0.424551622664559	0.671163565661253	0.867583558613414	0.0616886867997609	dementia
LSM10	CD163	-0.0530283993650477	0.135595286920176	-0.391078484875843	0.69573922334416	0.91052819443973	0.0407066017636082	dementia
LSM10	GPNMB	-0.153673771380254	0.139525970530573	-1.10139904991079	0.270723018765198	0.843015358526993	0.0741645130825377	dementia
LSM10	MKI67	0.123525306745835	0.190590707290458	0.648118203148197	0.516908501338943	0.996318489210892	0.00160181017401452	dementia
LSM10	ERN1	0.0234552977448602	0.114735744763222	0.204428862106264	0.838018377692687	0.942356811049833	0.0257846261568758	dementia
LSM11	PICALM	0.034949156028197	0.135396741463321	0.258124055649188	0.796311166774004	0.924509698719766	0.0340885284438217	dementia
LSM11	ERN1	-0.0793836039102856	0.167777707634883	-0.473147505883438	0.636107946138343	0.846556030856108	0.0723442920307521	dementia
LSM12	AIF1	-0.0701138533410409	0.0784868437675709	-0.893319822474636	0.371685925589394	0.818456507410488	0.0870043939471986	dementia
LSM12	CCL3	-0.159973440393992	0.18095517955537	-0.884050076859183	0.376669180939528	0.912716417838172	0.0396641373602984	dementia
LSM12	HIF1A	-0.0803419914528075	0.1526605494238	-0.526278673541066	0.59869459842389	0.911673958398882	0.04016045047098	dementia
LSM12	HIST	-0.275090061965952	0.14944643983195	-1.84072676656122	0.065661609404221	0.484005091592643	0.315150069680054	dementia
LSM12	HSPA1A	-0.01792116957259	0.115871017027349	-0.154664816382514	0.877085568619965	0.97933178862071	0.00907014828315516	dementia
LSM12	IFI44L	0.055309197571858	0.151579833304528	0.364884934665023	0.715197300526419	0.952489734954682	0.0211396960476822	dementia
LSM12	TMEM163	-0.256820106427094	0.143090942345347	-1.79480337621416	0.0726850327154278	0.652099741169669	0.185685972171941	dementia
LSM12	FRMD4A	-0.144571029777825	0.109423214421744	-1.32120985973427	0.186431399653546	0.469198104500253	0.328643751046583	dementia
LSM12	PICALM	-0.0989054654961792	0.0765400951257713	-1.29220463253484	0.196286287835874	0.504956990455458	0.296745611194847	dementia
LSM12	CD163	-0.00749842669897898	0.0906936563587472	-0.0826786238424247	0.934107082370316	0.985933998419788	0.00615215714955515	dementia
LSM12	GPNMB	-0.055064789545623	0.129935907049424	-0.423784239445667	0.671723173203404	0.951125350168235	0.021762243000627	dementia
LSM12	MKI67	-0.0860021770377352	0.152639047087234	-0.563434970794756	0.57313872965165	0.996318489210892	0.00160181017401452	dementia
LSM12	ERN1	-0.0156459622551793	0.0753284263225504	-0.207703293683376	0.835460645777562	0.940384358773355	0.0266946030210607	dementia
LSM14A	AIF1	-0.036283317002158	0.0531339368284838	-0.682865211348455	0.494692018407997	0.871016596001459	0.059973570040339	dementia
LSM14A	CCL3	-0.0588465734308304	0.0950518966713162	-0.6190994129693	0.535850870032079	0.934870810690499	0.0292483999089817	dementia
LSM14A	HIF1A	0.0443880420020154	0.0639361717856585	0.694255548343169	0.487521962370848	0.879687013595427	0.0556718192665437	dementia
LSM14A	HIST	-0.0646640625638626	0.056546680634333	-1.14355187322173	0.252809530351316	0.722599612736226	0.141102275519955	dementia
LSM14A	HSPA1A	0.00315257000957298	0.0669552375671771	0.0470847408525729	0.962445688884591	0.992818326318416	0.00313021484383108	dementia
LSM14A	IFI44L	0.0303790524432578	0.0644214421251538	0.471567407389597	0.637235595174029	0.935885071782458	0.0287774800602367	dementia
LSM14A	TMEM163	0.00448219433215006	0.0529986737822634	0.0845718206188412	0.932601802672748	0.989648347218236	0.00451909630415163	dementia
LSM14A	FRMD4A	-0.0464557280826991	0.0315044329681235	-1.4745775024646	0.140326167034709	0.409562714591173	0.387679587150297	dementia
LSM14A	PICALM	0.00832130160408106	0.0275447603490568	0.302101071079603	0.762575015967139	0.910687381268633	0.0406306810846039	dementia
LSM14A	CD163	0.0462744125705689	0.0325016399030553	1.42375623841119	0.154517047695859	0.548366258420585	0.26092927567788	dementia
LSM14A	GPNMB	-0.0297008584665126	0.0542437360233505	-0.547544484283442	0.584004717736243	0.941876223822393	0.0260061660424561	dementia
LSM14A	MKI67	0.0144923679302088	0.065397183945738	0.221605382002895	0.824621092432006	0.996318489210892	0.00160181017401452	dementia
LSM14A	ERN1	-0.0507601896283664	0.0876066491719892	-0.579410240068812	0.562312396243325	0.809972896298517	0.0915295134484295	dementia
LSM14B	AIF1	-0.0895757153272501	0.085797446833991	-1.04403707374381	0.296468237365801	0.780264860845221	0.107757951055306	dementia
LSM14B	HSPA1A	0.0907895344746295	0.104145761097409	0.871754486384833	0.383342328822379	0.792764898511116	0.100855587483949	dementia
LSM14B	FRMD4A	-0.149822156377547	0.144619355037248	-1.03597583006063	0.30021341858737	0.601992327482554	0.22040904388042	dementia
LSM14B	PICALM	-0.141140933995313	0.0883605735574377	-1.59732931004082	0.110192320660013	0.384556926434878	0.415039361957282	dementia
LSM14B	CD163	-0.13520869542879	0.109032928455643	-1.24007212631912	0.214948717651455	0.623689253032779	0.205031739336352	dementia
LSM14B	GPNMB	-0.162179000655283	0.144157515974455	-1.12501245293392	0.260583757338842	0.839288170712858	0.0760888979762963	dementia
LSM14B	ERN1	-0.0125670989000262	0.103576429956287	-0.121331647608727	0.903428354015863	0.966728033622635	0.0146956873540544	dementia
LSM2	AIF1	-0.0462823619501468	0.102719130839151	-0.450571977897875	0.65229806676283	0.926588798981999	0.0331129540462152	dementia
LSM2	CCL3	0.0293593716818297	0.211411495705282	0.138873108975862	0.889550420958799	0.984247585200675	0.00689564205493721	dementia
LSM2	HIF1A	-0.0729965802519857	0.161398183630907	-0.452276342953882	0.651069916354124	0.934442214285361	0.0294475501363537	dementia
LSM2	HIST	-0.0357633841200713	0.138037086684614	-0.259085329740283	0.795569403614146	0.954129996684388	0.0203924502471597	dementia
LSM2	HSPA1A	-0.162144461397381	0.115375747485865	-1.40536000789288	0.159914252551283	0.630436076415677	0.200358942504612	dementia
LSM2	IFI44L	-0.196016727141571	0.172607037183865	-1.13562419203552	0.256113879649835	0.776460933243187	0.109880390423159	dementia
LSM2	TMEM163	-0.203997779042456	0.157261912773321	-1.2971849028474	0.194567573994155	0.769188948452812	0.113966964241722	dementia
LSM2	FRMD4A	-0.306804888310333	0.170364308379173	-1.80087537835384	0.071722524564394	0.288416184910251	0.539980372177344	dementia
LSM2	PICALM	-0.197011903772399	0.117035936781595	-1.68334538253878	0.0923082497920514	0.353419895494549	0.451709005875413	dementia
LSM2	CD163	-0.237249850052847	0.123855970092522	-1.9155301910406	0.0554249226780177	0.369876983397146	0.431942693000958	dementia
LSM2	GPNMB	-0.14983603597142	0.129418781658317	-1.15776113830995	0.246961526396146	0.838829125807176	0.0763264983810706	dementia
LSM2	MKI67	0.16568863769896	0.180052585745292	0.920223594752191	0.35745592675521	0.996318489210892	0.00160181017401452	dementia
LSM2	ERN1	-0.114597135700017	0.114650893598583	-0.999531116619514	0.317537473163151	0.631219160071177	0.199819826993037	dementia
LSM3	AIF1	0.0938999650216679	0.11210644800655	0.83759646917171	0.402257376530638	0.831912638464001	0.0799222778259498	dementia
LSM3	CCL3	0.224588790895712	0.225491689027075	0.995995869580565	0.319252152061104	0.90268058278886	0.0444658993795709	dementia
LSM3	HIF1A	-0.292107758672094	0.219626405667416	-1.33002112284457	0.183511311855515	0.652560747008602	0.185379053548864	dementia
LSM3	HIST	-0.11281196865577	0.164464493370392	-0.685935099691733	0.492754035211598	0.855060996214115	0.0680029035474597	dementia
LSM3	HSPA1A	-0.366943857046718	0.147430801884389	-2.4889226156042	0.0128130851469987	0.325654076880438	0.487243480500509	dementia
LSM3	IFI44L	-0.109820994493155	0.170306171274674	-0.644844480215772	0.519027973704644	0.908107984002232	0.0418625060296669	dementia
LSM3	TMEM163	-0.184650327855899	0.150926248882721	-1.22344740708015	0.221160757006924	0.793271709226211	0.100578033859584	dementia
LSM3	FRMD4A	-0.0252193926991321	0.148181407234504	-0.170192692658272	0.864858598298478	0.946362521335876	0.0239424673439017	dementia
LSM3	PICALM	-0.167656660672458	0.140012658736691	-1.19743930431143	0.231135371679279	0.538238603554351	0.269025156982147	dementia
LSM3	CD163	-0.223187669779502	0.124040117370288	-1.79931843431941	0.0719683236960098	0.413764541109183	0.38324673034611	dementia
LSM3	GPNMB	-0.124959684180105	0.110818678880596	-1.12760488973836	0.259486820728002	0.839288170712858	0.0760888979762963	dementia
LSM3	MKI67	-0.111955934792773	0.190236160166774	-0.588510274253982	0.556189839653656	0.996318489210892	0.00160181017401452	dementia
LSM3	ERN1	-0.106421347615633	0.172908395574521	-0.615478197354315	0.538238963533331	0.793829873847979	0.100272561509475	dementia
LSM4	AIF1	0.136568466086982	0.100607085990684	1.35744380966991	0.17464023604688	0.691808092608577	0.1600143620171	dementia
LSM4	CCL3	-0.0338998847082228	0.18514907563704	-0.183095079419565	0.854723416567593	0.978780689550593	0.00931460746935758	dementia
LSM4	HIF1A	0.0309968529616285	0.175558578294699	0.176561312256677	0.859852984920766	0.976106774645814	0.0105026730063261	dementia
LSM4	HIST	-0.0198472010222723	0.144371912599638	-0.137472730428606	0.890657146043563	0.977143190695374	0.01004179004561	dementia
LSM4	HSPA1A	-0.167764426366373	0.111506978157051	-1.50451952998033	0.132447648556556	0.605714809666391	0.217731807750329	dementia
LSM4	IFI44L	0.0709391772147073	0.148031749272939	0.479215962542674	0.631784999532286	0.935885071782458	0.0287774800602367	dementia
LSM4	TMEM163	0.053636762390027	0.148857310825039	0.3603233330815	0.71860535230368	0.964756994124206	0.0155820642740177	dementia
LSM4	FRMD4A	-0.00614175677186231	0.142762601313482	-0.04302076815185	0.965684978587129	0.988259771908985	0.00512888266152292	dementia
LSM4	PICALM	-0.0412095505638565	0.109484171879648	-0.376397335398916	0.706621526647287	0.884773106914993	0.0531680864190338	dementia
LSM4	CD163	-0.0482096840302418	0.128567903006255	-0.374974491323051	0.70767943780821	0.915391681887524	0.0383930383002	dementia
LSM4	GPNMB	-0.0464862036069988	0.122543335234599	-0.379345017156624	0.704431674474252	0.956440734680677	0.0193419356195111	dementia
LSM4	MKI67	0.11729362925652	0.183186807344995	0.640295177128238	0.521980715622562	0.996318489210892	0.00160181017401452	dementia
LSM4	ERN1	-0.0190276424450165	0.0864554324123779	-0.22008614050136	0.825804068469293	0.935313255006467	0.0290429109070344	dementia
LSM5	AIF1	0.113396875867453	0.098703983072644	1.14885815483247	0.25061447475084	0.756451846671587	0.121218712571951	dementia
LSM5	CCL3	0.304909662137052	0.213573751446545	1.42765513117546	0.153391146747858	0.844234097271594	0.0735371113644389	dementia
LSM5	HIF1A	-0.109867555494636	0.184899154839626	-0.594202583510622	0.552376625028789	0.900654619434989	0.0454417191541893	dementia
LSM5	HIST	-0.296356752274628	0.143405336149137	-2.06656711830045	0.0387749618706481	0.405567002213077	0.391937387352605	dementia
LSM5	HSPA1A	-0.111123004272521	0.134984420764829	-0.823228366969256	0.410378140299133	0.808094065884685	0.0925380823976122	dementia
LSM5	IFI44L	0.235678539859685	0.162927997453659	1.44651958867118	0.148031521814148	0.680014966702664	0.167481528639574	dementia
LSM5	TMEM163	-0.202291906873532	0.160373633125092	-1.26137883722908	0.207172389279563	0.780425515748127	0.107668539934284	dementia
LSM5	FRMD4A	-0.132737011559196	0.14407576638118	-0.921300055472304	0.356893792169072	0.652306894999436	0.185548030883642	dementia
LSM5	PICALM	-0.129810167648033	0.102412015704199	-1.26752868553012	0.204966313330318	0.512806195351186	0.290046736627732	dementia
LSM5	CD163	-0.119060531914273	0.114454990634368	-1.04023888564735	0.298228929607761	0.696599654700981	0.157016745154119	dementia
LSM5	GPNMB	0.118996980438577	0.13667278027334	0.870670664638471	0.383934000384697	0.894761397295299	0.0482927609447399	dementia
LSM5	MKI67	0.168506678140336	0.200369195627722	0.840980958237784	0.40035860201146	0.996318489210892	0.00160181017401452	dementia
LSM5	ERN1	0.0189712317792554	0.104621326852036	0.181332356892071	0.856106709869969	0.951922686267622	0.0213983229294377	dementia
LSM6	AIF1	-0.0560914169848483	0.0734380272030007	-0.763792535300518	0.444990885934475	0.849407776322893	0.0708837673638671	dementia
LSM6	HIF1A	-0.137956554363307	0.181417653865672	-0.760436216783265	0.446993881781711	0.865099355510818	0.0629340115269016	dementia
LSM6	HIST	-0.179749436929482	0.143538344728656	-1.25227469544309	0.210469786183073	0.683101517621354	0.165514749808149	dementia
LSM6	HSPA1A	-0.382918083952874	0.131213619346412	-2.91828002199945	0.00351968117817223	0.227054399712422	0.643870078205587	dementia
LSM6	IFI44L	0.0146949784141177	0.163119675871327	0.0900870991535656	0.928218000916991	0.986961503006697	0.00569978690262765	dementia
LSM6	TMEM163	-0.184900980409424	0.141254254555938	-1.30899406174135	0.190536362249485	0.767566677903025	0.114883887397955	dementia
LSM6	FRMD4A	-0.107935867170316	0.136968192386871	-0.788036005216801	0.430675645656586	0.71449800596715	0.145998978907541	dementia
LSM6	PICALM	-0.074809838303239	0.0912214985257589	-0.820089995365668	0.412164805162044	0.700219972833395	0.154765505728053	dementia
LSM6	CD163	-0.173451271384779	0.116918492441423	-1.48352298907446	0.137935513179841	0.528597815725039	0.276874635794779	dementia
LSM6	GPNMB	0.0608078190723398	0.119024353043913	0.510885524829571	0.609431217631085	0.941876223822393	0.0260061660424561	dementia
LSM6	MKI67	0.185842135192261	0.206511047351656	0.899913770113234	0.368166141476097	0.996318489210892	0.00160181017401452	dementia
LSM6	ERN1	-0.233020730583273	0.130865947999582	-1.78060629327361	0.0749767909644668	0.324529628297082	0.488745647650852	dementia
LSM7	AIF1	0.0144831718651582	0.0861075597063486	0.168198610140039	0.866427034316733	0.973213966429684	0.0117916672095496	dementia
LSM7	CCL3	0.0442692125246984	0.154262263724984	0.286973699566737	0.77413245832976	0.975495151961058	0.0107748846311163	dementia
LSM7	HIF1A	-0.15250032149999	0.167039547691179	-0.912959377631525	0.361263906700323	0.817424932673112	0.0875521197964181	dementia
LSM7	HIST	0.00573072768641548	0.143193474064864	0.0400208719275822	0.968076486229897	0.994418146311905	0.00243095921433875	dementia
LSM7	HSPA1A	-0.214062921666143	0.113252993109645	-1.89013036908349	0.0587405263831693	0.476515463891578	0.321923001061735	dementia
LSM7	IFI44L	0.147706741454909	0.12925715799161	1.14273548753483	0.25314843094069	0.773927143610601	0.11129992125143	dementia
LSM7	TMEM163	0.109861321144743	0.139527276203228	0.787382396720223	0.431058048375421	0.892400845513309	0.0494400269117424	dementia
LSM7	FRMD4A	-0.0986288335159442	0.14003251589994	-0.704328083246173	0.481228481163756	0.74814692526149	0.126013104589629	dementia
LSM7	PICALM	-0.0227675780194867	0.082212119492308	-0.276937003450165	0.781828478711151	0.919571709681753	0.0364143981227417	dementia
LSM7	CD163	0.0519349455867401	0.112207075560933	0.462849114702552	0.643472523576693	0.895428876376628	0.0479689043139629	dementia
LSM7	GPNMB	0.206045847475018	0.122340235842586	1.68420345159491	0.092142356437223	0.687978087363131	0.162425394161042	dementia
LSM7	MKI67	0.190868650656582	0.177678008082244	1.07423902775988	0.282715564520152	0.996318489210892	0.00160181017401452	dementia
LSM7	ERN1	-0.125230996474706	0.128135548618134	-0.977332190990302	0.328404721218514	0.641783466536421	0.192611475281163	dementia
LSM8	AIF1	-0.0763613936911577	0.0686781022513975	-1.11187396255702	0.26619234518148	0.769852135328754	0.113592681291703	dementia
LSM8	CCL3	-0.000458619016899539	0.164863999011867	-0.00278180208928771	0.99778044592439	0.999987435063156	5.45691701997862e-06	dementia
LSM8	HIF1A	-0.0355247932745838	0.146816878604327	-0.241966684023596	0.80880597853974	0.973725238915043	0.0115635729540794	dementia
LSM8	HIST	-0.0286891145581197	0.113744036708736	-0.252225218906058	0.800866986213589	0.955412590689541	0.0198090397629843	dementia
LSM8	HSPA1A	-0.0581110969410277	0.0796337062467797	-0.72972990558728	0.465555297388454	0.832529758269713	0.0796002339521568	dementia
LSM8	IFI44L	0.0459341764327943	0.13671287652393	0.335990124710412	0.736878313373478	0.954445492305527	0.0202488688071134	dementia
LSM8	TMEM163	-0.0597742824073776	0.135899166568357	-0.439842891731873	0.660050900022193	0.953804369697146	0.0205406922491731	dementia
LSM8	FRMD4A	-0.0949771331764001	0.0405763783481813	-2.34070010786601	0.0192476207127895	0.139803954747197	0.854480543178376	dementia
LSM8	PICALM	-0.0613276764751658	0.0399149851093545	-1.53645745594411	0.124426224443607	0.405794775435574	0.391693548761784	dementia
LSM8	CD163	-0.0307584521184331	0.0421480047735248	-0.729772436055002	0.465529295713212	0.799907675943245	0.096960135685812	dementia
LSM8	GPNMB	-0.0977432114982214	0.0978889336724161	-0.998511351909478	0.318031462601574	0.878444437561662	0.0562857028351543	dementia
LSM8	MKI67	0.0546922787303756	0.15062515857184	0.363101883171067	0.716528777923433	0.996318489210892	0.00160181017401452	dementia
LSM8	ERN1	-0.112579362514754	0.0751984577916345	-1.49709669348137	0.134368100009464	0.423017812657627	0.373641344738342	dementia
LSMEM1	HSPA1A	0.597225692265014	0.306012096206092	1.95164080005124	0.050980865666443	0.470154059369014	0.327759809786332	dementia
LSMEM1	PICALM	0.233399743600143	0.211894495225875	1.10149035892293	0.27068329824559	0.581942423506878	0.235119981656289	dementia
LSMEM1	ERN1	0.505803814662762	0.320669693120486	1.57733588647155	0.114718259192689	0.391350174136121	0.407434468599331	dementia
LSP1	AIF1	0.593221066861794	0.268750742893983	2.20732810065499	0.027291145469401	0.419894063582004	0.37686026532825	dementia
LSP1	HIF1A	0.220093541632827	0.426539502972633	0.51599802620614	0.605855787777832	0.914905754554659	0.0386236407804588	dementia
LSP1	HIST	-0.124121838011564	0.288224350221432	-0.430643135863455	0.666727871385793	0.911717411015029	0.0401397514244267	dementia
LSP1	HSPA1A	0.0285035933539593	0.307072057999195	0.0928237936713669	0.926043548000319	0.987935242025172	0.0052715219638448	dementia
LSP1	FRMD4A	0.913336946780276	0.327062661862912	2.79254422249857	0.00522953188521662	0.0627962739348126	1.20206612469526	dementia
LSP1	PICALM	0.0761382813458148	0.331651695632127	0.229573019974149	0.818423573888926	0.933260435640242	0.0299971451298839	dementia
LSP1	CD163	0.417033977568627	0.347277194102153	1.20086773520162	0.229802511731864	0.637094527555556	0.195796125356872	dementia
LSP1	GPNMB	0.246805574001315	0.305033772760214	0.809109010349906	0.418452445932275	0.90935723556441	0.0412654732616492	dementia
LSP1	ERN1	0.248533284334438	0.269176035198566	0.923311334722274	0.355844982694686	0.663844732109431	0.17793348670634	dementia
LSR	PICALM	0.241978055152166	0.219417855852918	1.10281842930035	0.270106023201433	0.581942423506878	0.235119981656289	dementia
LSS	AIF1	0.134424086718328	0.17694177093024	0.759708044130096	0.447429119341858	0.850353743687013	0.0704003719653054	dementia
LSS	HSPA1A	0.248776980878586	0.15058085570403	1.65211560072127	0.0985109872428534	0.554488552372039	0.256107415597733	dementia
LSS	PICALM	0.169471463456991	0.111824044466159	1.51551899473889	0.129641023742136	0.413685963401872	0.383329214711283	dementia
LSS	CD163	0.24795784748779	0.151951112376456	1.63182647109209	0.102716047202428	0.474750547518856	0.323534525728847	dementia
LSS	ERN1	0.29298664087081	0.140146440959957	2.09057496475792	0.0365661819039183	0.233851263073505	0.631060280045098	dementia
LST1	AIF1	-0.0971103348797402	0.114434952650326	-0.848607288513292	0.396099849977109	0.828115209438262	0.0819092388882423	dementia
LST1	CCL3	-0.153613530930828	0.152903710481087	-1.00464227092663	0.315069135158636	0.900318808666968	0.0456036768632037	dementia
LST1	HIF1A	-0.0841085060606396	0.206011007317564	-0.408271903311394	0.683074064456009	0.943729407888295	0.0251525115355255	dementia
LST1	HIST	-0.392994532778185	0.144212249493166	-2.72511200788675	0.0064279676428017	0.220536502425548	0.656519517352746	dementia
LST1	HSPA1A	-0.285208617689851	0.147731914058159	-1.93058229501832	0.0535347291082152	0.472788712473908	0.325332900504155	dementia
LST1	IFI44L	-0.182246719219524	0.149060924231516	-1.22263242468875	0.221468560586386	0.746180352383727	0.127156190518545	dementia
LST1	TMEM163	-0.24801463903932	0.0927711124985136	-2.67340373915742	0.00750858220403976	0.423027392564211	0.373631509565136	dementia
LST1	FRMD4A	-0.131654798268318	0.0638405093981842	-2.06224542237225	0.0391843762277962	0.207799472893361	0.682355558414044	dementia
LST1	PICALM	-0.141744587552265	0.0547742649667861	-2.58779533852651	0.00965923519574401	0.106296234263258	0.973482120873282	dementia
LST1	CD163	-0.171571665677274	0.0632706551312328	-2.71170995971843	0.00669371342646726	0.156937924158261	0.804272096167815	dementia
LST1	GPNMB	-0.183035084036202	0.143084860032325	-1.27920650720734	0.200824344984935	0.804825121978092	0.0942984759186407	dementia
LST1	MKI67	-0.0373715128389873	0.189581593218932	-0.197126272674742	0.843728724171093	0.996318489210892	0.00160181017401452	dementia
LST1	ERN1	-0.493168190193576	0.170976787276283	-2.88441605465811	0.00392140290896317	0.0837653023007934	1.07693583984052	dementia
LTA4H	AIF1	0.271893205380705	0.116096646737474	2.34195571553009	0.0191829909082107	0.37947577690771	0.420815941220594	dementia
LTA4H	HIF1A	0.3021931374658	0.159130334695959	1.89902910744946	0.0575606490137986	0.4388423880812	0.357691430275379	dementia
LTA4H	HIST	0.704127873208792	0.151641624538656	4.64336804192769	3.42774950318056e-06	0.00374367374905704	2.42670200586288	dementia
LTA4H	HSPA1A	0.276853919490304	0.11579620601931	2.39087211064702	0.0168084066491608	0.352971444993704	0.452260427142706	dementia
LTA4H	IFI44L	0.368397695757932	0.213450278213589	1.7259180865967	0.0843621503683518	0.593063939299475	0.226898482035401	dementia
LTA4H	TMEM163	0.24860738528978	0.166283527482834	1.49508125701414	0.134893236812562	0.721707603951329	0.141638718927381	dementia
LTA4H	FRMD4A	0.265947677717849	0.120452026523672	2.20791368475301	0.0272502907025118	0.171499112138634	0.765738123984418	dementia
LTA4H	PICALM	0.14184720343823	0.0506343053934294	2.80140514096272	0.00508805971992371	0.0768180050818367	1.11453697539526	dementia
LTA4H	CD163	0.0930805316354767	0.107636390031285	0.864768240633327	0.387166006004121	0.75206497254837	0.123744638131332	dementia
LTA4H	GPNMB	0.188289224083198	0.0916789194218459	2.05378974000353	0.0399960464016298	0.566321305266578	0.24693709970905	dementia
LTA4H	ERN1	0.255883454120248	0.0955734838610946	2.67734777244435	0.00742075651211377	0.115946567995653	0.935742101899723	dementia
LTB	AIF1	-0.000299034994804244	0.127452577602143	-0.00234624517157837	0.998127968919286	0.999637267333926	0.000157561373338463	dementia
LTB	HSPA1A	0.0536443020415225	0.191191472873664	0.280578946514889	0.779033365860911	0.948383523468493	0.0230159997474902	dementia
LTB	PICALM	-0.084123987040321	0.157303641295805	-0.534787283672147	0.592796957269733	0.825703927225657	0.0831756498011134	dementia
LTB	ERN1	0.127162497485474	0.179197832742602	0.709620733349653	0.477939358894489	0.75324444605176	0.123064061855688	dementia
LTB4R	AIF1	0.214534276122636	0.131380310682993	1.63292562643032	0.102484639699488	0.604994165557845	0.218248813576045	dementia
LTB4R	HSPA1A	0.221584518740915	0.195627922207071	1.13268349548981	0.257347191057744	0.717053486296763	0.144448448324974	dementia
LTB4R	PICALM	0.327078095530976	0.142433875474547	2.29635046045928	0.021655851074225	0.162079546358943	0.790271787519848	dementia
LTB4R	CD163	-0.0182351152570873	0.125624377009393	-0.145155866171769	0.884587810489709	0.974008818735596	0.0114371109747024	dementia
LTB4R	ERN1	0.139279744277096	0.165528982810656	0.841422099696068	0.400111509148367	0.699387752433438	0.155281977255752	dementia
LTBP2	AIF1	0.313293713732067	0.196576287337279	1.59375130121635	0.11099174889736	0.614223943065171	0.211673258328619	dementia
LTBP2	HSPA1A	0.252116091037177	0.201755309989525	1.24961316284695	0.211440892405282	0.676695286191988	0.169606848768398	dementia
LTBP2	PICALM	0.242861294780286	0.151785191161751	1.60003286830187	0.109591292031886	0.383929002522613	0.415749079443485	dementia
LTBP2	CD163	-0.0189369214653065	0.167862367329534	-0.112812191121617	0.910179452929513	0.980953986617264	0.00835136349353383	dementia
LTBP2	ERN1	0.178101504207635	0.147654419489478	1.20620503486065	0.227738443081512	0.542549090402474	0.265560960287975	dementia
LTBP3	AIF1	-0.0716788927881797	0.0819736926942758	-0.874413368878099	0.381893179479507	0.822013830337537	0.0851208754176797	dementia
LTBP3	HIF1A	0.00635517084938816	0.155281251454289	0.0409268394598105	0.967354220573964	0.994307286220012	0.00247937809150958	dementia
LTBP3	HIST	-0.0820108772071371	0.147798635495031	-0.554882505731212	0.578975028623126	0.881189039926994	0.0549309131654246	dementia
LTBP3	HSPA1A	0.0436023159195089	0.0982427669456973	0.443822148694261	0.657171173772547	0.910986822786165	0.0404879049508706	dementia
LTBP3	TMEM163	-0.0524363346970878	0.151804810575617	-0.345419453430089	0.729779054429073	0.966512562073713	0.014792496934093	dementia
LTBP3	FRMD4A	-0.0521042347263535	0.113577592971605	-0.458754525105845	0.64641045410102	0.846530728593786	0.0723572726211981	dementia
LTBP3	PICALM	-0.03813542970547	0.0480875539216151	-0.793041579275015	0.427753598160281	0.712335152055187	0.147315623720979	dementia
LTBP3	CD163	0.036639427824218	0.104219913012866	0.351558802584061	0.725169165943717	0.920223574377195	0.0361066451303544	dementia
LTBP3	GPNMB	-0.144178138361242	0.12897743812657	-1.11785549825975	0.263628714041842	0.839288170712858	0.0760888979762963	dementia
LTBP3	ERN1	-0.0791407751574738	0.0971692747310385	-0.814462960401145	0.415379782930595	0.712810369820588	0.147025990897246	dementia
LTBP4	AIF1	-0.15352771597542	0.148102901092922	-1.03662868750352	0.299908938327423	0.78267178098989	0.106420324262785	dementia
LTBP4	HSPA1A	0.209165584778608	0.131554917763183	1.58994880871831	0.111846344454121	0.572730705177314	0.242049532913199	dementia
LTBP4	PICALM	0.0885397239021487	0.117236080834849	0.755225893527393	0.450113454711176	0.728332642763326	0.137670225190181	dementia
LTBP4	CD163	0.204437154017676	0.160006353333134	1.27768147801004	0.201361758595389	0.609415439984281	0.215086546806767	dementia
LTBP4	ERN1	0.328324062409396	0.118852986298917	2.762438476587	0.00573713730889453	0.0993713700657373	1.00273872237787	dementia
LTBR	AIF1	0.0747086486047933	0.0809628754784652	0.922751917632477	0.356136503181647	0.811930522168385	0.0904811322487916	dementia
LTBR	CCL3	0.0930899924083248	0.176238380510394	0.528204992231161	0.597357064815051	0.950347838050016	0.0221174089250974	dementia
LTBR	HIF1A	0.272221298211143	0.179444863760983	1.51701916959706	0.129261844223529	0.562175558924377	0.250128039651758	dementia
LTBR	HIST	0.0981899922468527	0.133402578070618	0.736042688731811	0.46170471901205	0.845415289730605	0.0729299020173087	dementia
LTBR	HSPA1A	-0.0549472342252366	0.0944417687263872	-0.581810728094552	0.560694177049041	0.874033335993248	0.0584720028783874	dementia
LTBR	IFI44L	-0.00291360427378166	0.122160011176603	-0.0238507204257664	0.980971682490197	0.997372054246731	0.00114280461220864	dementia
LTBR	TMEM163	0.0693737076052646	0.136398491278469	0.508610520211933	0.611025253442723	0.945517027079848	0.0243306458773899	dementia
LTBR	FRMD4A	-0.153675932770275	0.114866323306831	-1.3378676042392	0.180939599236799	0.461806168581074	0.335540270286687	dementia
LTBR	PICALM	-0.0771328122919545	0.0457130084614483	-1.6873274126555	0.0915404127509728	0.352605079614084	0.452711435563422	dementia
LTBR	CD163	0.00482880902485945	0.0564429152445844	0.0855520839760799	0.931822490183328	0.985650429642843	0.00627708444575791	dementia
LTBR	GPNMB	0.0333435094001482	0.106965331351304	0.31172258318575	0.755251363645647	0.963516755496698	0.0161407285887199	dementia
LTBR	MKI67	0.2085160818791	0.159500269066997	1.30730865282436	0.191107906688522	0.996318489210892	0.00160181017401452	dementia
LTBR	ERN1	-0.038842085786401	0.0906651272588586	-0.428412631854612	0.668350729641001	0.861382037833651	0.064804188704209	dementia
LTC4S	AIF1	-0.671081304927239	0.215581179613847	-3.1128937420664	0.00185262706025765	0.173211636798846	0.761422934329303	dementia
LTC4S	CCL3	-0.903304075920634	0.283766044997739	-3.18327048582515	0.00145621509682279	0.347343091736433	0.459241334332686	dementia
LTC4S	HIF1A	-0.689583912575407	0.295937204678107	-2.33016971734078	0.0197971828260158	0.305558485530709	0.514905651175076	dementia
LTC4S	HIST	-0.808689533190359	0.231914651955886	-3.48701354731216	0.000488446614413684	0.101676836314776	0.992777975361312	dementia
LTC4S	HSPA1A	-1.20431374135195	0.241651297859875	-4.98368414329929	6.2384886486891e-07	0.00303845589634403	2.5173470631223	dementia
LTC4S	IFI44L	-0.739242175639384	0.209733872308238	-3.52466755848072	0.000424014556283926	0.0951769050700578	1.0214684215466	dementia
LTC4S	TMEM163	-0.57441932905774	0.238572786817103	-2.40773198285229	0.0160519603994259	0.473939171520365	0.324277394967839	dementia
LTC4S	FRMD4A	-0.27809105105382	0.0942510312340054	-2.95053589772805	0.00317223179036899	0.0471818548490478	1.32622498979905	dementia
LTC4S	PICALM	-0.0796070979434892	0.0878458633820393	-0.906213393307777	0.364822915348638	0.666336738384674	0.176306241305053	dementia
LTC4S	CD163	-0.861988663577564	0.222926632098672	-3.86669217339645	0.000110321536029259	0.029191078433342	1.53474986016793	dementia
LTC4S	GPNMB	-0.761378660583737	0.211579571458286	-3.59854524392893	0.000320002185847653	0.0969094619621033	1.0136338176106	dementia
LTC4S	MKI67	-0.475254395959842	0.240066632376879	-1.97967702239328	0.0477398320825024	0.982425296426341	0.00770046342915949	dementia
LTC4S	ERN1	-1.01221295383745	0.26167353698582	-3.86822819570135	0.000109629046862746	0.0177615921924858	1.75051810559476	dementia
LTN1	AIF1	-0.0676247874119167	0.0765278982269486	-0.883661892965764	0.376878757082528	0.818552799241666	0.0869533019823437	dementia
LTN1	CCL3	0.126901340257763	0.173175811768989	0.732789059635216	0.463687095010525	0.928091393186267	0.0324092548133411	dementia
LTN1	HIF1A	0.0467293333758031	0.0655976891207282	0.712362493285409	0.476240334871812	0.876453889538791	0.0572709273119155	dementia
LTN1	HIST	-0.0982541899101015	0.126662859451308	-0.775714288590434	0.43791770134446	0.833422144245408	0.0791349644069137	dementia
LTN1	HSPA1A	-0.0277972236944262	0.0911751902820206	-0.304877057107801	0.76045979018541	0.942567606081699	0.0256874900396907	dementia
LTN1	IFI44L	-0.0920768212616517	0.15183915907	-0.606410242427666	0.544242368736783	0.910130599017509	0.0408962842030261	dementia
LTN1	TMEM163	-0.105107628902236	0.069717051723247	-1.50763158085739	0.131648845359655	0.721707603951329	0.141638718927381	dementia
LTN1	FRMD4A	-0.0455904924457829	0.0430868912527795	-1.05810586747406	0.290007179717558	0.591774677037744	0.227843622916637	dementia
LTN1	PICALM	0.0218823859308156	0.0393155480011728	0.556583515767423	0.577812018953376	0.81449188075379	0.0891132405898502	dementia
LTN1	CD163	0.0231655795217597	0.0420024106675276	0.55152976111605	0.58127057091374	0.861717105367719	0.0646352860806782	dementia
LTN1	GPNMB	-0.171204879645748	0.140297555770975	-1.2202983772948	0.222351784732636	0.818335895026339	0.0870683987567295	dementia
LTN1	MKI67	-0.0791383297618478	0.147227438902299	-0.537524325301649	0.590905486821628	0.996318489210892	0.00160181017401452	dementia
LTN1	ERN1	0.014096544201373	0.0966466840165877	0.145856470346707	0.884034695634532	0.960601045460406	0.0174569450368042	dementia
LTO1	AIF1	0.0365165712633642	0.102085254885008	0.357706617909683	0.720562880009519	0.946144059788882	0.0240427329342412	dementia
LTO1	HIST	-0.0461220667875682	0.140538923371073	-0.328180020746207	0.742775553190057	0.942200580730632	0.0258566324178538	dementia
LTO1	HSPA1A	-0.0377846722699177	0.127235159965736	-0.296967224154808	0.766491532272012	0.94475439907145	0.0246810771955382	dementia
LTO1	FRMD4A	0.0142691074805879	0.113524183773592	0.125692227032837	0.899975554997418	0.961103358748916	0.017229905025992	dementia
LTO1	PICALM	0.0918798460036647	0.0751707966527696	1.22228112638047	0.221601334012112	0.528488048062286	0.276964829963539	dementia
LTO1	CD163	0.0809997851702076	0.119210938285752	0.679466048459821	0.496842612818013	0.821360128044915	0.0854663832821785	dementia
LTO1	GPNMB	-0.0424426549704722	0.140611067463197	-0.301844340820335	0.762770727312542	0.964593478533366	0.0156556786017239	dementia
LTO1	ERN1	-0.00852076912710641	0.125224772920076	-0.0680437977918692	0.945750769456813	0.98038206055219	0.00860464425234777	dementia
LTV1	AIF1	-0.0470781836592775	0.0952967723180726	-0.494016560205674	0.621294484161033	0.91871692120138	0.0368182845862047	dementia
LTV1	HIF1A	-0.153048667346954	0.19276130275689	-0.793980249967383	0.427206929124824	0.852210852737055	0.0694529394458154	dementia
LTV1	HIST	0.000852503145334335	0.143241444286972	0.00595151179589072	0.995251408657547	0.998493894659238	0.000654586300448664	dementia
LTV1	HSPA1A	-0.165034058577137	0.130409942374256	-1.26550212025641	0.205691388820237	0.669218376251813	0.17443214213405	dementia
LTV1	IFI44L	0.0341788686325868	0.175305922560022	0.194966993319262	0.845418787251129	0.974620277270014	0.0111645572325145	dementia
LTV1	TMEM163	-0.245087322586569	0.165382140548219	-1.48194552189334	0.138354791155047	0.72495612862245	0.139688274358219	dementia
LTV1	FRMD4A	-0.105841116390276	0.123896951474354	-0.854267317563374	0.392956891443657	0.68266364381532	0.165793225478222	dementia
LTV1	PICALM	-0.026075696550854	0.0803956952934668	-0.324341949599048	0.745679163562404	0.901565186985621	0.045002866473866	dementia
LTV1	CD163	0.0230481379596994	0.0921712800389579	0.250057696388264	0.802542730248376	0.944952814845601	0.0245898769550796	dementia
LTV1	GPNMB	0.10239015841437	0.130425942170366	0.785044422225639	0.432427523782106	0.911935755948089	0.0400357557724568	dementia
LTV1	ERN1	-0.039743018745587	0.104916761549258	-0.378805237206334	0.70483249798916	0.876753016338749	0.0571227313181213	dementia
LUC7L	AIF1	-0.189484008688998	0.108542065333012	-1.74571957984816	0.0808596910803803	0.570775599854344	0.243534600860677	dementia
LUC7L	CCL3	-0.0401353803226016	0.197172472680598	-0.20355468375962	0.838701508737672	0.976502298211055	0.0103267302571253	dementia
LUC7L	HIF1A	-0.037084559745966	0.0610444433543181	-0.607500989577665	0.543518486114542	0.900654619434989	0.0454417191541893	dementia
LUC7L	HIST	0.070596370395174	0.0630609224053137	1.11949473148248	0.262929137274883	0.72778455021182	0.137997168080605	dementia
LUC7L	HSPA1A	0.076232286486314	0.0781012887760525	0.976069507699193	0.329030020697549	0.76341488025283	0.11723937916723	dementia
LUC7L	IFI44L	0.202943236161557	0.0700308093783764	2.89791361777721	0.00375654039291289	0.19317831775253	0.714041620202423	dementia
LUC7L	TMEM163	0.110634879011938	0.0691422172799417	1.60010603310567	0.109575062833213	0.695425371956564	0.157749468528054	dementia
LUC7L	FRMD4A	-0.0701146064532647	0.0380394736110728	-1.84320653777016	0.0652988607190863	0.274524306438865	0.561419196988249	dementia
LUC7L	PICALM	0.019510066519469	0.0336121500692819	0.580446846728177	0.561613321343102	0.805248082313477	0.0940703007729919	dementia
LUC7L	CD163	-0.00507549529062294	0.0372328393540291	-0.136317707128444	0.891570126284454	0.975810191015663	0.0106346505824776	dementia
LUC7L	GPNMB	0.0936626224748744	0.0740164492039153	1.26542982650835	0.205717288853056	0.806922432047351	0.0931682111923118	dementia
LUC7L	MKI67	-0.210182230814099	0.162973111809535	-1.28967428111539	0.197163772920504	0.996318489210892	0.00160181017401452	dementia
LUC7L	ERN1	-0.0924244394917001	0.0753347795902729	-1.2268495374165	0.219879148026681	0.533905305019363	0.272535763859848	dementia
LUC7L2	AIF1	-0.061566103479344	0.0663693653297716	-0.92762832932692	0.353600397360615	0.810274613275462	0.0913677677658422	dementia
LUC7L2	CCL3	-0.0582401356461456	0.137494202695507	-0.423582482056523	0.671870333255258	0.963888280491339	0.0159733000990692	dementia
LUC7L2	HIF1A	-0.108844373302264	0.131452087387921	-0.828015556581156	0.407661689837158	0.845181124905319	0.0730502104377538	dementia
LUC7L2	HIST	-0.0998747451051823	0.102819398555905	-0.971360915429575	0.331368584368287	0.776001635510554	0.110137363416476	dementia
LUC7L2	HSPA1A	-0.0349259499631705	0.0741073607868136	-0.471288541277874	0.637434697373423	0.901459260614766	0.0450538954418475	dementia
LUC7L2	IFI44L	0.160010317319631	0.127063464547598	1.25929446272647	0.207923992542401	0.734063266417506	0.134266508105815	dementia
LUC7L2	TMEM163	-0.136959298561458	0.135384112839676	-1.01163493772454	0.311712634510404	0.848331853414389	0.0714342256750086	dementia
LUC7L2	FRMD4A	-0.136847751059697	0.112384110971435	-1.21767881488585	0.223346050707207	0.51781800177421	0.28582285553246	dementia
LUC7L2	PICALM	-0.054094810816648	0.067441489084045	-0.802099887640909	0.422495179987591	0.707828662052828	0.150071855488619	dementia
LUC7L2	CD163	0.00876014361694114	0.0844261056592423	0.103761076607022	0.917358956049476	0.983004209171587	0.00744462253807807	dementia
LUC7L2	GPNMB	-0.119740166835167	0.104102997056048	-1.1502086416465	0.250057947819121	0.838829125807176	0.0763264983810706	dementia
LUC7L2	MKI67	-0.0703330913735897	0.11527735505761	-0.610120620293906	0.541781908081537	0.996318489210892	0.00160181017401452	dementia
LUC7L2	ERN1	-0.0185969545846376	0.0704780273844777	-0.263868829403893	0.791880995154094	0.917205257813346	0.0375334643729989	dementia
LUC7L3	AIF1	-0.11574840518648	0.0618430259192425	-1.87164847557152	0.0612552522015565	0.525431751408447	0.279483686698731	dementia
LUC7L3	CCL3	0.0742675107839115	0.0872045682707799	0.851647020982922	0.394410033450143	0.915785598327327	0.0382061904830882	dementia
LUC7L3	HIF1A	-0.0841742114055335	0.0518544400942637	-1.6232787636414	0.104529827117526	0.530818429358804	0.275054007379019	dementia
LUC7L3	HIST	-0.0802726429274342	0.0492926800927854	-1.62849012827734	0.103421000739277	0.551438419727	0.258502979082321	dementia
LUC7L3	HSPA1A	-0.0188419307504023	0.073905642834632	-0.254945766354569	0.798764987447051	0.953855899048449	0.0205172300915774	dementia
LUC7L3	IFI44L	0.0144541000427945	0.0562869196669996	0.256793232394075	0.797338394701233	0.966607963544936	0.0147496311820593	dementia
LUC7L3	TMEM163	-0.0230811215425562	0.0487499877381465	-0.473459022523925	0.635885729353973	0.952971779593202	0.0209199599581228	dementia
LUC7L3	FRMD4A	-0.0914254385340726	0.0323037567093762	-2.83017976381478	0.00465218571668452	0.058466073518519	1.23309607165784	dementia
LUC7L3	PICALM	0.0310347681975179	0.0284698943788322	1.09009073881892	0.275673175451841	0.586272764146518	0.231900280905808	dementia
LUC7L3	CD163	-0.0511953669448397	0.028091106022298	-1.82247601444393	0.0683827898998302	0.405649522317317	0.391849031100094	dementia
LUC7L3	GPNMB	0.0520255094504169	0.0497472232073221	1.04579725452414	0.295654649021857	0.856312680850986	0.0673676246073996	dementia
LUC7L3	MKI67	0.0103125344721855	0.0516333803659235	0.199726115142976	0.841694788330533	0.996318489210892	0.00160181017401452	dementia
LUC7L3	ERN1	-0.243233779195296	0.0957659134649204	-2.53987844312051	0.0110891002455036	0.136265244673744	0.865614899639741	dementia
LURAP1	AIF1	-0.0370175006599799	0.205700499331378	-0.179958244050471	0.857185349370977	0.972900439722873	0.0119316003187698	dementia
LURAP1	HSPA1A	-0.221064652205906	0.224410658746138	-0.98508980563166	0.32457996038641	0.759964214550809	0.119206857441604	dementia
LURAP1	FRMD4A	0.19533433077017	0.232695282541577	0.839442590484268	0.401220992299442	0.689923072460602	0.161199331100988	dementia
LURAP1	PICALM	0.0162280725612573	0.199811387738481	0.081216955374421	0.935269415621516	0.977889481136063	0.00971022542195857	dementia
LURAP1	CD163	-0.495865395459742	0.220974129378333	-2.2439975071053	0.0248325617392687	0.265510120508452	0.575918920167424	dementia
LURAP1	GPNMB	0.202251684854306	0.213262763925654	0.948368487453409	0.342941896106903	0.888791476117853	0.0512001191130168	dementia
LURAP1	ERN1	0.00605522609233769	0.207905819316966	0.0291248513977672	0.976765015653373	0.991929834122051	0.00351904733307309	dementia
LUZP1	AIF1	-0.189102484188101	0.0760029284528461	-2.48809470947458	0.0128429526457776	0.34740908421022	0.459158829611459	dementia
LUZP1	CCL3	-0.166116733208116	0.121163000526503	-1.37101864831896	0.170369142835331	0.851311013577065	0.0699117480186413	dementia
LUZP1	HIF1A	-0.0547946526998328	0.0714559203954964	-0.766831529095891	0.443181687837284	0.861357202941397	0.0648167102239025	dementia
LUZP1	HIST	-0.0961892150591405	0.0605008617973404	-1.58988173393869	0.111861465710685	0.565608167285587	0.247484328027541	dementia
LUZP1	HSPA1A	0.0342769716306051	0.0972822722619228	0.352345507908345	0.724579163184131	0.9322430077578	0.0304708653585479	dementia
LUZP1	IFI44L	0.0168296555237448	0.0738130401502121	0.228003825468993	0.81964326655335	0.971835933586366	0.0124070469587926	dementia
LUZP1	TMEM163	-0.0676815188483658	0.0723155467051124	-0.935919341443367	0.349314718013503	0.868034271082724	0.0614631279936722	dementia
LUZP1	FRMD4A	-0.142086121672835	0.0376508215509604	-3.7737854267143	0.000160789067776103	0.00794729380117738	2.0997807313808	dementia
LUZP1	PICALM	0.001989794745632	0.0342161856521934	0.0581536108629467	0.953626271316882	0.983810687060344	0.00708846404328022	dementia
LUZP1	CD163	0.00132400141279495	0.0383606012444369	0.0345146157735721	0.972466787590537	0.992902369963624	0.00309345268342939	dementia
LUZP1	GPNMB	0.0137851808429136	0.0700531580848894	0.196781718623006	0.843998357819973	0.975892973465961	0.010597808954059	dementia
LUZP1	MKI67	-0.0682468802180426	0.0753395173041029	-0.905857678150083	0.365011187540005	0.996318489210892	0.00160181017401452	dementia
LUZP1	ERN1	0.100877414748852	0.0875465412800459	1.15227184619621	0.249209382286501	0.562366186192744	0.249980800348451	dementia
LXN	AIF1	-0.0234761017314336	0.117363211925619	-0.200029475559276	0.841457528785534	0.969750598636273	0.0133399436337068	dementia
LXN	HSPA1A	0.1751130329058	0.158797488604848	1.10274434718267	0.270138202374001	0.727931052638872	0.137909753759093	dementia
LXN	PICALM	0.143512278737217	0.110951442553998	1.29346924594849	0.195848814057454	0.504406700518561	0.297219152910001	dementia
LXN	CD163	0.125326780869353	0.141688505378278	0.884523275439721	0.376413803574293	0.745131961695192	0.127766807572555	dementia
LXN	ERN1	0.307254919408642	0.136256158951607	2.25498004473888	0.0241345813697997	0.194164458674836	0.711830263686604	dementia
LY6E	AIF1	0.329889926478394	0.247821757260089	1.33115804732259	0.183137012296674	0.698735906662826	0.155686938633666	dementia
LY6E	HSPA1A	0.2145524637993	0.409772934329391	0.523588665392025	0.600564666759402	0.890814196140607	0.0502128706047663	dementia
LY6E	IFI44L	0.587670059292136	0.243781587098758	2.41064169893219	0.0159244840932628	0.351534762484414	0.454031722113086	dementia
LY6E	PICALM	0.109460082412667	0.303756398343835	0.360354820538674	0.718581808190837	0.891425275405887	0.0499150561218608	dementia
LY6E	CD163	-0.352269570696113	0.269306173011924	-1.30806348312155	0.19085177795329	0.59601018310888	0.224746320074839	dementia
LY6E	GPNMB	-0.217692344509504	0.249795354786208	-0.871482757138619	0.383490616668028	0.894761397295299	0.0482927609447399	dementia
LY6E	ERN1	1.10278654221924	0.38204861164246	2.88650844058368	0.00389542298518059	0.0835492860630077	1.07805725684445	dementia
LY6G5B	PICALM	-0.109665357743082	0.150962364525109	-0.726441706766202	0.46756803121195	0.738490739729113	0.1316549461337	dementia
LY6G5C	AIF1	0.140437326857706	0.143361256784972	0.979604462231719	0.327281401446469	0.795452076376286	0.0993859801811693	dementia
LY6G5C	PICALM	0.170245297470888	0.156031204810586	1.09109775623124	0.275229870047498	0.585817308413139	0.232237800907631	dementia
LY75	AIF1	-0.184490267977514	0.112319052451336	-1.64255541647707	0.100474951545322	0.602674334311189	0.21991730314693	dementia
LY75	HIF1A	-0.310568700851414	0.173667425018294	-1.78829565083203	0.0737283211784738	0.470688748323858	0.32726618325122	dementia
LY75	HIST	-0.140067987639373	0.15166637110014	-0.923526992987069	0.355732640197196	0.793900204638175	0.100234086110509	dementia
LY75	HSPA1A	-0.079059225116336	0.11320162983392	-0.698392993389984	0.484931456965935	0.841426618630218	0.0749837531445973	dementia
LY75	IFI44L	0.0187740228900385	0.164489003759583	0.114135428271415	0.909130438019133	0.982859889820963	0.00750838798122622	dementia
LY75	TMEM163	0.0701375804459506	0.141945614962029	0.494115865887882	0.621224353455163	0.949751743957656	0.0223899003102345	dementia
LY75	FRMD4A	-0.205426804699186	0.11027619467856	-1.8628390769012	0.062484910359267	0.269273090575342	0.569807045023556	dementia
LY75	PICALM	-0.172334921371996	0.0980364937753337	-1.75786500246458	0.0787704819115102	0.327809989673722	0.484377815884288	dementia
LY75	CD163	0.0838656120532097	0.14430564527929	0.581166536422712	0.561128218669896	0.851533625229969	0.0697981980084867	dementia
LY75	GPNMB	-0.178254099910463	0.151196718495333	-1.17895481915479	0.238416167128097	0.832203227905404	0.0797706040215788	dementia
LY75	ERN1	-0.23967350699109	0.121974459044637	-1.96494830859124	0.0494202206432056	0.267168554206159	0.573214659738457	dementia
LY86	AIF1	-0.0932240298308006	0.0660655756763156	-1.41108328923896	0.158220056730609	0.676185800943767	0.169933953115525	dementia
LY86	CCL3	-0.081217635766394	0.120975648222986	-0.671355243467603	0.501994249717792	0.930910233988641	0.0310921952409522	dementia
LY86	HIF1A	-0.0332425891954454	0.0904341658467498	-0.367588829776773	0.713179845106884	0.949069248036173	0.0227020984865086	dementia
LY86	HIST	-0.126190684790229	0.0551755178727342	-2.2870774875425	0.022191300649752	0.332246548473024	0.478539522008724	dementia
LY86	HSPA1A	-0.0417081758391673	0.0929302257694173	-0.448811734759534	0.653567472805112	0.908966412420702	0.0414521642696162	dementia
LY86	IFI44L	-0.0216326312768502	0.069179131235858	-0.312704581430725	0.754505114535882	0.957580297866146	0.0188247980820541	dementia
LY86	TMEM163	-0.0578568013658474	0.0709405042399841	-0.815567946488286	0.414747288409258	0.890611736377749	0.0503115860849782	dementia
LY86	FRMD4A	-0.0515975136277017	0.0369765872326811	-1.39541037962795	0.16289212307669	0.439705162239487	0.356838435633505	dementia
LY86	PICALM	0.00550398407551395	0.0331190161449579	0.166188030810568	0.868008978497224	0.95377570065079	0.0205537462843127	dementia
LY86	CD163	0.0427725513301185	0.0490312964232421	0.87235203737838	0.383016357365148	0.750320986072494	0.124752906398001	dementia
LY86	GPNMB	0.0496238878503818	0.0651269083929475	0.761956756045793	0.446085814122592	0.91650358174278	0.0378658334534445	dementia
LY86	MKI67	-0.132123852421346	0.0664954898890226	-1.98695960646133	0.0469268733128464	0.982425296426341	0.00770046342915949	dementia
LY86	ERN1	-0.261013263017648	0.111699485198689	-2.33674544294775	0.0194524241349663	0.175388252196344	0.75599949977938	dementia
LY96	AIF1	0.27393908576483	0.152563220237797	1.79557750116868	0.0725617367549651	0.553553772256345	0.256840185336446	dementia
LY96	CCL3	0.263930311155719	0.247044565892474	1.06835100866211	0.285362207343072	0.900318808666968	0.0456036768632037	dementia
LY96	HIF1A	0.100945211172539	0.124485956049669	0.810896380409874	0.417425179096788	0.850009985189689	0.0705759725359286	dementia
LY96	HIST	-0.165828989816066	0.10930029831204	-1.51718698280807	0.129219481903074	0.601117439832565	0.221040671942917	dementia
LY96	HSPA1A	0.154957056882014	0.141052296965709	1.09857875564894	0.271951848340428	0.729531306326193	0.13695606652175	dementia
LY96	IFI44L	0.0317152772013478	0.0938174035172664	0.338053239722317	0.735323067477838	0.954445492305527	0.0202488688071134	dementia
LY96	TMEM163	-0.0117834907464678	0.106488063661792	-0.110655507681053	0.911889528951674	0.98916730711333	0.00473024590446224	dementia
LY96	FRMD4A	0.0308033467727692	0.0592480622274324	0.519904712740242	0.603129990532414	0.827956438258057	0.0819925123960709	dementia
LY96	PICALM	-0.0113628659509966	0.0557366200852927	-0.203867151140636	0.838457315551779	0.941494921117557	0.0261820184370866	dementia
LY96	CD163	0.0041812017006845	0.0626353643682821	0.0667546479988518	0.946777028482643	0.988787485644211	0.00489703876623898	dementia
LY96	GPNMB	-0.0360566061427248	0.0938494326709655	-0.384196314421406	0.700832949764242	0.956440734680677	0.0193419356195111	dementia
LY96	MKI67	0.107225315346414	0.110198138910906	0.973022924035985	0.330541908872854	0.996318489210892	0.00160181017401452	dementia
LY96	ERN1	0.235994898764996	0.134232875259471	1.75810060172533	0.078730393423944	0.330981945368285	0.48019569577347	dementia
LYAR	AIF1	-0.0762086574753542	0.0905737751476331	-0.841398708965546	0.40012460849987	0.830411597602542	0.080706594057738	dementia
LYAR	HIST	-0.158643527584978	0.155722372721761	-1.01875873589749	0.308317520175713	0.759245313474213	0.119617880132213	dementia
LYAR	HSPA1A	-0.0306036078346043	0.132612976155377	-0.230773855785782	0.817490493099874	0.959765565057957	0.0178348359555773	dementia
LYAR	IFI44L	0.110546848059887	0.171568425264527	0.644330959437579	0.519360843853005	0.908107984002232	0.0418625060296669	dementia
LYAR	TMEM163	-0.0413344800445936	0.170675949536223	-0.24218104634491	0.808639880794625	0.976776545928513	0.0102047770895	dementia
LYAR	FRMD4A	-0.0281409920984243	0.14539827069008	-0.193544200800073	0.846532793165882	0.939741827088831	0.0269914426459739	dementia
LYAR	PICALM	-0.0391168947038625	0.0968422957583197	-0.403923661635231	0.686268855983277	0.874946995713696	0.0580182557391779	dementia
LYAR	CD163	-0.0425373971301352	0.117494884910574	-0.362036161510439	0.717325007791036	0.917765655460432	0.0372681984643059	dementia
LYAR	GPNMB	0.0847033201510195	0.143529519588295	0.590145639684336	0.555093013013044	0.940627008895265	0.0265825552031958	dementia
LYAR	ERN1	-0.0210824206401476	0.0969238065742797	-0.217515400862745	0.827806706148339	0.935789121457962	0.0288220077848295	dementia
LYG1	PICALM	0.184586481022525	0.15707660856211	1.17513665918969	0.23994004629524	0.549300655004442	0.260189883111091	dementia
LYL1	AIF1	-0.248265369597899	0.0998947512199379	-2.48526941171607	0.0129453422898533	0.348222475562256	0.458143201347198	dementia
LYL1	CCL3	-0.267805873432814	0.167233133390269	-1.60139242746735	0.109290028904488	0.821694481885059	0.0852896295347324	dementia
LYL1	HIF1A	-0.229244579552612	0.171307160831671	-1.33820780427195	0.180828705770388	0.650912193335172	0.186477592878794	dementia
LYL1	HIST	-0.206384893329599	0.126350783510871	-1.63342788698925	0.102379035880816	0.550290079881079	0.259408316176195	dementia
LYL1	HSPA1A	-0.367151585385006	0.11410691405548	-3.21761032996206	0.00129263301213664	0.148135743190859	0.829340139333961	dementia
LYL1	IFI44L	0.0632271241784766	0.157833770704019	0.400593129698743	0.688719704709508	0.946812559542417	0.0237359897545841	dementia
LYL1	TMEM163	-0.164285798774941	0.180760273290049	-0.908860092899546	0.36342398130031	0.873210352420655	0.0588811241166853	dementia
LYL1	FRMD4A	-0.357849869719085	0.117503928190813	-3.04542899313101	0.00232348635390735	0.0385157063083292	1.41436213355515	dementia
LYL1	PICALM	0.0457045721212508	0.0519498013185722	0.879783386292014	0.378976666436021	0.675995387525298	0.170056267341123	dementia
LYL1	CD163	-0.185177984436204	0.118958756467968	-1.55665702916175	0.119551936001159	0.502573980620395	0.298799999558594	dementia
LYL1	GPNMB	-0.230538172961688	0.12432513794963	-1.85431664716986	0.0636938718514413	0.638653112405791	0.194734966996714	dementia
LYL1	MKI67	-0.340716492248312	0.180801280597561	-1.88448052537139	0.0595000066131562	0.982425296426341	0.00770046342915949	dementia
LYL1	ERN1	-0.403506871390379	0.112975857706003	-3.57162034069636	0.000354779463475573	0.0296522423004862	1.52794245973962	dementia
LYN	AIF1	-0.0244495349070553	0.0579965854141425	-0.421568523947847	0.673339985015134	0.932310791283247	0.0304392888911979	dementia
LYN	CCL3	0.119194078316812	0.114644484957491	1.03968436302024	0.298486567780834	0.900318808666968	0.0456036768632037	dementia
LYN	HIF1A	-0.152615918136487	0.081825892574913	-1.86512989145537	0.0621631996112973	0.454235674611916	0.342718760299727	dementia
LYN	HIST	-0.0986958099962781	0.0592473969935168	-1.6658252514803	0.0957482251109254	0.536271896711021	0.270614961610725	dementia
LYN	HSPA1A	0.239474997943711	0.105719034173091	2.26520228657808	0.023500268896973	0.379638443904944	0.420629815395439	dementia
LYN	IFI44L	-0.0176999558348117	0.062542710808873	-0.283005894786073	0.7771723182704	0.963230199087071	0.0162699099200583	dementia
LYN	TMEM163	-0.128579712188267	0.067709677305435	-1.8989857477573	0.0575663499151831	0.627810310561369	0.202171556136553	dementia
LYN	FRMD4A	-0.0536474605630448	0.0241582533643608	-2.22066801576755	0.0263734552952229	0.167677808432711	0.775524410935634	dementia
LYN	PICALM	-0.0135150356872559	0.0252511832672309	-0.535223856412096	0.592495071660956	0.82558688045476	0.083237217111455	dementia
LYN	CD163	-0.0446576666889704	0.0442571066277085	-1.00905075120774	0.312950295235876	0.707116516146249	0.150509018805499	dementia
LYN	GPNMB	0.00597363556193964	0.0505309373243985	0.118217390736097	0.90589541076588	0.985535080073451	0.00632791241835303	dementia
LYN	MKI67	-0.0420512892128108	0.06224344690523	-0.675593838445947	0.499298554596855	0.996318489210892	0.00160181017401452	dementia
LYN	ERN1	-0.0543496651701566	0.0811469873775886	-0.669768119884227	0.50300561928148	0.770382806377728	0.113293418482954	dementia
LYNX1	PICALM	-0.00637433449814318	0.17464491600435	-0.0364988265560757	0.970884614360046	0.989289666230081	0.00467652738543551	dementia
LYPD3	ERN1	0.736045842263188	0.242021498166808	3.0412415749773	0.00235604716620299	0.0659841894242451	1.18056011397905	dementia
LYPD5	PICALM	0.35706007166088	0.168934640570509	2.11359890697996	0.0345495392947517	0.211442375602359	0.674807970453342	dementia
LYPLA2	AIF1	0.0329831626747584	0.102814494684524	0.3208026531275	0.748359948678704	0.951697504449013	0.0215010694985061	dementia
LYPLA2	HSPA1A	-0.146999657304822	0.135020604565075	-1.08872018295529	0.276277298687266	0.7326270611193	0.135117043796328	dementia
LYPLA2	FRMD4A	0.0693711061798478	0.140494341410497	0.493764414163548	0.621472567776637	0.83664594804865	0.0774582879313204	dementia
LYPLA2	PICALM	0.211667845953495	0.0948428894684752	2.23177348496802	0.0256299376125758	0.177534201999305	0.75071796763036	dementia
LYPLA2	CD163	0.124507276879609	0.111761104548227	1.11404837472667	0.265258434266954	0.668009198295146	0.175217557372775	dementia
LYPLA2	GPNMB	0.147826226178859	0.127494023862934	1.15947572835087	0.246262324427367	0.838829125807176	0.0763264983810706	dementia
LYPLA2	ERN1	-0.0993232208721224	0.156493865880207	-0.634678045132786	0.52563841545885	0.786851194484314	0.104107391560602	dementia
LYSET	AIF1	-0.0937739500072568	0.0972569980920047	-0.964187172614016	0.334952094272141	0.799798826640395	0.0970192373417514	dementia
LYSET	HIST	0.0621548537186872	0.195695384764318	0.317610217499725	0.750780622734753	0.945764210069364	0.0242171247290063	dementia
LYSET	HSPA1A	0.10493764213802	0.127520210002506	0.822909891192604	0.410559237456453	0.808094065884685	0.0925380823976122	dementia
LYSET	FRMD4A	-0.00586287611880721	0.140422700603262	-0.041751626294182	0.966696697982345	0.988259771908985	0.00512888266152292	dementia
LYSET	PICALM	-0.123959505323133	0.122743673150916	-1.00990545696577	0.312540587980386	0.622905115906576	0.205578102259794	dementia
LYSET	CD163	-0.203195319998533	0.162587156820577	-1.24976242879239	0.211386344547651	0.619393961564828	0.208033032869864	dementia
LYSET	GPNMB	0.0359585307027397	0.127285899046239	0.282502075816562	0.777558555106213	0.965360237751917	0.0153105933157133	dementia
LYSET	ERN1	0.105612961243901	0.114522671527433	0.922201340881244	0.356423563811446	0.664275153679252	0.177651991456987	dementia
LYSMD1	PICALM	0.360251201117656	0.190104016212027	1.89502151661993	0.0580895511506614	0.279349539109824	0.553852040832276	dementia
LYSMD2	AIF1	-0.00415681310731679	0.0880175892028931	-0.04722707296305	0.962332250486695	0.993785979037439	0.0027071348491158	dementia
LYSMD2	CCL3	-0.0360685356746021	0.166214445832967	-0.217000005588252	0.828208340584277	0.975738719728785	0.0106664607875395	dementia
LYSMD2	HIF1A	0.236220715625663	0.19396214349782	1.21787020583384	0.223273299939892	0.700316362620022	0.154705726411444	dementia
LYSMD2	HIST	-0.255433826751269	0.137627228955726	-1.8559832141461	0.0634559506853225	0.481778543873031	0.317152545319491	dementia
LYSMD2	HSPA1A	-0.177835689806723	0.11786505694992	-1.50880756696435	0.13134796644894	0.60332241182553	0.219450541497169	dementia
LYSMD2	IFI44L	0.145693542138453	0.129912847621116	1.1214713926013	0.262087261944638	0.782815158827518	0.106340773035242	dementia
LYSMD2	TMEM163	-0.141309536667829	0.145399964005766	-0.971867755498378	0.331116342872308	0.861788141735181	0.0645994861288388	dementia
LYSMD2	FRMD4A	-0.19187644684568	0.138862557812018	-1.38177237888292	0.167041602557017	0.445500974614623	0.351151341527691	dementia
LYSMD2	PICALM	-0.14054532448877	0.0843659586925683	-1.66590087597915	0.0957331591333073	0.359102129849205	0.444782019048212	dementia
LYSMD2	CD163	-0.162611443792825	0.0943694852282283	-1.72313585688803	0.0848639598778834	0.438574292650155	0.357956828398088	dementia
LYSMD2	GPNMB	-0.169053154639443	0.114697320580492	-1.47390674676489	0.140506700964203	0.7517853236749	0.123906156820158	dementia
LYSMD2	MKI67	-0.037369954455436	0.173015480404461	-0.215991970013756	0.828994006839674	0.996318489210892	0.00160181017401452	dementia
LYSMD2	ERN1	-0.133373749550345	0.0933818192177439	-1.42826248907563	0.153216320306124	0.449950102940265	0.346835644489559	dementia
LYSMD3	AIF1	-0.192870988939442	0.100262953518655	-1.92365157987848	0.0543982710905204	0.504763962129477	0.296911659324543	dementia
LYSMD3	HIF1A	-0.381776851702703	0.154454730352734	-2.47177183133742	0.0134445294866546	0.259096179029241	0.586538991640775	dementia
LYSMD3	HIST	-0.216135701616204	0.135163024190859	-1.59907417661065	0.109804121772191	0.563072368689514	0.249435784007073	dementia
LYSMD3	HSPA1A	0.0375221759888853	0.116652449354258	0.321657849420165	0.74771191335451	0.941063605861749	0.0263810219061963	dementia
LYSMD3	IFI44L	-0.294176311066161	0.166280179373139	-1.76916041451951	0.0768671081832798	0.579533342610039	0.236921572478665	dementia
LYSMD3	TMEM163	-0.290831357295099	0.162161811936268	-1.79346391004436	0.0728987763828652	0.652099741169669	0.185685972171941	dementia
LYSMD3	FRMD4A	-0.289253069427448	0.133079170563927	-2.1735412702208	0.0297396031751708	0.177779663228565	0.750117920827914	dementia
LYSMD3	PICALM	-0.126336053273488	0.0853430148625217	-1.48033267253332	0.138784487999296	0.428673544943151	0.367873317608388	dementia
LYSMD3	CD163	-0.123906107709178	0.0973772917906823	-1.2724332894318	0.203219212504635	0.611176648369588	0.213833247491872	dementia
LYSMD3	GPNMB	-0.221872146816796	0.133224419054157	-1.66540149615217	0.0958326811319372	0.694230807558192	0.158496117752405	dementia
LYSMD3	MKI67	-0.0264352898531832	0.182876716391765	-0.144552518083016	0.885064188441629	0.996318489210892	0.00160181017401452	dementia
LYSMD3	ERN1	0.310425545744418	0.0972923837007707	3.190645906047	0.00141955142894288	0.0543610767207179	1.26471194985648	dementia
LYSMD4	AIF1	-0.129199440847254	0.135782700407184	-0.951516212741473	0.341342392342317	0.80368364779222	0.0949148679864908	dementia
LYSMD4	HSPA1A	0.108507488858364	0.123578609857017	0.878044258499987	0.379919700931622	0.792159782925971	0.10118721002146	dementia
LYSMD4	FRMD4A	0.0894052567863457	0.141153782606569	0.633389025326659	0.526479629985277	0.778057225279974	0.108988459939162	dementia
LYSMD4	PICALM	0.0496363073848174	0.10761157663703	0.461254345824139	0.644616135360116	0.85664107643655	0.0672011047678158	dementia
LYSMD4	CD163	-0.0038653217353486	0.135134156518044	-0.0286035879820841	0.977180750460767	0.994020880877488	0.00260449250950619	dementia
LYSMD4	ERN1	0.1674959469498	0.134972052265976	1.24096762357686	0.214617709485868	0.527699999672116	0.277612906092723	dementia
LYST	AIF1	-0.0500479008774381	0.0618158359391709	-0.809629120387324	0.418153366289688	0.837233799983262	0.0771532470678123	dementia
LYST	CCL3	0.0482218989099459	0.0961297531174972	0.501633441739993	0.615925391113769	0.952610619274817	0.0210845814778517	dementia
LYST	HIF1A	0.0386027689068815	0.0598025872845772	0.64550332451648	0.518601064568256	0.894890378900698	0.0482301610576177	dementia
LYST	HIST	0.0260195788724147	0.0542902488364776	0.479267998030103	0.631747985460984	0.895263650082122	0.0480490485789474	dementia
LYST	HSPA1A	0.0540920872569483	0.0806166786573611	0.670978861419629	0.502233995890638	0.848908789514264	0.0711389697544286	dementia
LYST	IFI44L	0.084261117520047	0.059137907243028	1.42482413477661	0.1542080439476	0.684690463820268	0.164505720824191	dementia
LYST	TMEM163	-0.0908535358240776	0.062177206643911	-1.46120324035134	0.143959674058342	0.73050077323257	0.136379320030217	dementia
LYST	FRMD4A	-0.0530718458512255	0.0341838147337544	-1.55254310452427	0.120532327238744	0.377963266768767	0.422550406022083	dementia
LYST	PICALM	0.0868557139859158	0.0330806595392442	2.6255738306208	0.00865030466958221	0.100774536005042	0.996649192787057	dementia
LYST	CD163	0.0911903204114467	0.0343116685305075	2.65770579854975	0.00786745393541289	0.170633468140185	0.767935782060323	dementia
LYST	GPNMB	0.110016016690409	0.0594551566464604	1.85040327695375	0.0642554470635621	0.638653112405791	0.194734966996714	dementia
LYST	MKI67	-0.0554915439050701	0.0682303272065029	-0.813297344113885	0.416047599410555	0.996318489210892	0.00160181017401452	dementia
LYST	ERN1	-0.024240633729923	0.0733605555138066	-0.330431436350845	0.741073991443772	0.892027164506559	0.0496219200457718	dementia
LYVE1	AIF1	-0.258166954991019	0.25446809515242	-1.01453565263804	0.310327226099842	0.790731822094543	0.101970783167883	dementia
LYVE1	CCL3	-0.215444019533876	0.33591135426025	-0.641371649994773	0.521281247656095	0.934158304252911	0.0295795211597755	dementia
LYVE1	HIF1A	-0.136472217960023	0.162916151816147	-0.837683780513264	0.402208325140492	0.842736241536583	0.0743083290158504	dementia
LYVE1	HIST	-0.0846867129238493	0.327584605347231	-0.258518598070515	0.796006697445785	0.954464215173923	0.0202403495582476	dementia
LYVE1	HSPA1A	-0.545558821490656	0.221167357215137	-2.46672397030079	0.0136355424576356	0.330407510148827	0.480950089744133	dementia
LYVE1	IFI44L	-0.392482408350945	0.306684729158693	-1.27975856322424	0.200630061103179	0.726123735394744	0.138989366875243	dementia
LYVE1	TMEM163	-0.407691416006639	0.375683636371706	-1.08519875910503	0.277833633699428	0.8360021655732	0.0777925975666382	dementia
LYVE1	FRMD4A	-0.523630052749395	0.107059348040329	-4.89102598076857	1.00311721341363e-06	0.000271042271064363	3.5669629723788	dementia
LYVE1	PICALM	-0.182602966504274	0.103611572156113	-1.7623800382948	0.0780051089949482	0.326555548434216	0.486042932837561	dementia
LYVE1	CD163	-0.0315733794969191	0.106049499331215	-0.297723041561082	0.765914555861571	0.932882935296772	0.0301728511564142	dementia
LYVE1	GPNMB	-0.693053324209134	0.322491867873831	-2.14905674607671	0.0316299019419332	0.528631319210543	0.276847110297414	dementia
LYVE1	MKI67	0.365066350673845	0.326355674210688	1.11861499438238	0.263304423827816	0.996318489210892	0.00160181017401452	dementia
LYVE1	ERN1	-0.468610015434324	0.259033636778774	-1.80907013182437	0.0704401086004695	0.313319229700483	0.504012949846911	dementia
LYZ	AIF1	0.223293532177844	0.214903444229103	1.03904119814756	0.298785576357331	0.782298226588403	0.106627654265983	dementia
LYZ	CCL3	-0.0766676265708903	0.254207647140175	-0.301594493452097	0.76296120623516	0.974302539251903	0.0113061655794528	dementia
LYZ	HIF1A	0.499743543142203	0.310580123661447	1.60906479542444	0.107602174119455	0.534578745714556	0.271988312325427	dementia
LYZ	HIST	0.138383629878661	0.220969518232657	0.626256648362502	0.531146616229756	0.868482021124481	0.0612391676685212	dementia
LYZ	HSPA1A	-0.112194581653353	0.261472847273253	-0.429086931294641	0.66785996251528	0.915253783745265	0.0384584670284657	dementia
LYZ	IFI44L	0.0530139543277743	0.237255942466234	0.223446265567487	0.823188199691361	0.971835933586366	0.0124070469587926	dementia
LYZ	FRMD4A	-0.521633789016661	0.298452839421064	-1.74779301824878	0.0804998747161403	0.306496939619086	0.513573857567032	dementia
LYZ	PICALM	-0.161892509794494	0.252727865180269	-0.640580371614413	0.521795355650556	0.780168696240188	0.107811479457311	dementia
LYZ	CD163	-0.473128397279603	0.235274676854858	-2.01096184087622	0.0443294874631748	0.337611335029985	0.471582980712451	dementia
LYZ	GPNMB	0.0367175568483745	0.196306394194599	0.187042082857353	0.851627637791961	0.977341699013875	0.00995357133582395	dementia
LYZ	MKI67	-0.0653302393394321	0.403308354516115	-0.161985831951869	0.871317010981236	0.996318489210892	0.00160181017401452	dementia
LYZ	ERN1	0.106812917082726	0.286128405853006	0.373304135128756	0.708922099156338	0.879236964516547	0.0558940617718941	dementia
LZIC	AIF1	-0.0640232632225538	0.0854295258896344	-0.749427818495269	0.453599389226043	0.85287418611677	0.0691150301516263	dementia
LZIC	CCL3	0.0193090949821846	0.206209620357299	0.0936381869513543	0.925396574066805	0.992817629042214	0.00313051985765401	dementia
LZIC	HIF1A	0.0577385359664103	0.15807041850069	0.36527097551879	0.714909141965332	0.949338242860606	0.0225790237838923	dementia
LZIC	HIST	0.00925539831136636	0.143724015790395	0.0643970199445602	0.948654102843403	0.990222887947488	0.0042670396340865	dementia
LZIC	HSPA1A	-0.0766740768215437	0.0970930493514057	-0.789696866395036	0.429704821840414	0.817368545130277	0.0875820792977787	dementia
LZIC	IFI44L	-0.0818251983424546	0.141085252744703	-0.579969888777243	0.561934923775238	0.917692270770553	0.0373029261095789	dementia
LZIC	TMEM163	0.00879276791442818	0.154453793711411	0.0569281446777345	0.954602434451551	0.994399595814874	0.00243906089035122	dementia
LZIC	FRMD4A	0.00681771198767527	0.130530133487804	0.0522309431968234	0.95834467747015	0.985760957854384	0.00622838655071488	dementia
LZIC	PICALM	-0.0308288250884785	0.0755693210447072	-0.407954242042747	0.683307269043438	0.873774464419071	0.05860065145975	dementia
LZIC	CD163	-0.179702019672645	0.0895569276414094	-2.00656749182131	0.0447957356284108	0.33837953316045	0.470595913080671	dementia
LZIC	GPNMB	-0.0117651536407641	0.126190702015444	-0.0932331261563481	0.925718358125881	0.987372866039753	0.00551881178442931	dementia
LZIC	MKI67	0.0962801126157605	0.188587084467751	0.510533968365286	0.60967742318138	0.996318489210892	0.00160181017401452	dementia
LZIC	ERN1	0.0487887324853451	0.101143007481746	0.482373756724114	0.629540460387518	0.844331455468792	0.073487030835686	dementia
LZTFL1	AIF1	0.119484081958537	0.161160466928071	0.741398211584141	0.458452028544659	0.853234663644518	0.0689315091488456	dementia
LZTFL1	PICALM	0.0468949549931511	0.126311386864588	0.371264667083617	0.710440411886078	0.886826781670101	0.052161199910377	dementia
LZTFL1	ERN1	0.106903837379383	0.17141159806243	0.623667468174746	0.532845991993398	0.791554463409517	0.101519197864841	dementia
LZTR1	AIF1	-0.0589289286070775	0.108734789817569	-0.541951004880279	0.587852258590192	0.90643304680763	0.0426642693134907	dementia
LZTR1	HSPA1A	0.176583354397264	0.123444418548275	1.4304685175232	0.152582595320869	0.622146111770859	0.206107608743367	dementia
LZTR1	FRMD4A	0.0811764020726816	0.135481774464661	0.599168429801276	0.549060573014427	0.794894972005069	0.0996902500754754	dementia
LZTR1	PICALM	0.0184942395228322	0.0776666334829538	0.238123357398918	0.811785419129837	0.930846037608279	0.0311221455993164	dementia
LZTR1	CD163	0.0310422233256865	0.101200368804372	0.306740219353286	0.759041113918054	0.93028114873247	0.0313857795207233	dementia
LZTR1	GPNMB	-0.19724889383543	0.129495148169533	-1.52321454991654	0.127705037090156	0.738480064174922	0.131661224300153	dementia
LZTR1	ERN1	-0.107459302632776	0.0994631000244754	-1.08039365962184	0.27996691805702	0.595863301143589	0.224853361683169	dementia
LZTS2	AIF1	-0.0404635086653154	0.104764878223701	-0.386231620285139	0.699325137589558	0.939614137576627	0.0270504573847193	dementia
LZTS2	HSPA1A	-0.0134318977040085	0.129915085139011	-0.10338982335759	0.917653588646849	0.987576811848016	0.00542911578817923	dementia
LZTS2	PICALM	-0.0587891845602676	0.10326665940319	-0.569294919580325	0.569156013989319	0.810450362740129	0.0912735790242222	dementia
LZTS2	CD163	-0.167780655425049	0.132485571669456	-1.26640700048192	0.205367405905892	0.61351856325628	0.212172292272262	dementia
LZTS2	GPNMB	0.0542358011926231	0.144798706907247	0.374559982965627	0.707987738795488	0.956490929768138	0.0193191439538045	dementia
LZTS2	ERN1	0.17539794475372	0.127219292853361	1.3787055470894	0.167985558527106	0.471120084380546	0.32686838090353	dementia
M1AP	AIF1	-0.158658672202811	0.179470899579176	-0.88403564352123	0.376676972050185	0.818456507410488	0.0870043939471986	dementia
M1AP	HSPA1A	-0.58650648487482	0.179376554237673	-3.26969423271282	0.00107663793675266	0.14172338029605	0.848558497699189	dementia
M1AP	FRMD4A	-0.298887243187522	0.156272942321107	-1.91259752806966	0.0557995963824578	0.253083820363353	0.59673561837995	dementia
M1AP	PICALM	-0.193105332213384	0.153511954062064	-1.257917231223	0.208421691285634	0.516410075932432	0.28700529258849	dementia
M1AP	CD163	-0.353973153135656	0.206389829362213	-1.71507071947055	0.0863322618898005	0.440995817778246	0.35556552918169	dementia
M1AP	GPNMB	-0.378183302945377	0.191813487574693	-1.97161997170877	0.0486530055469871	0.598442034191348	0.222977909501514	dementia
M1AP	ERN1	-0.208244053169265	0.12142079794723	-1.71506081898563	0.0863340768564439	0.34614343462898	0.460743901323803	dementia
M6PR	AIF1	-0.0714818766268822	0.0930702535522811	-0.768042139121585	0.442462150340451	0.847099504528537	0.0720655722791077	dementia
M6PR	CCL3	-0.0241712347148589	0.140736137042308	-0.17174860148103	0.863635175020173	0.979106574348284	0.00917003329157953	dementia
M6PR	HIF1A	-0.140415756163881	0.0799007901386044	-1.75737631530678	0.0788536876238593	0.48116347496681	0.317707347297311	dementia
M6PR	HIST	-0.0462778432806675	0.120400605659338	-0.384365535598767	0.700707540897581	0.926514402056471	0.0331478254707822	dementia
M6PR	HSPA1A	-0.119545416334868	0.0882188706047088	-1.35510028087445	0.175385609232849	0.649814512530253	0.187210593635194	dementia
M6PR	IFI44L	-0.0297888055999317	0.128947311863397	-0.231015328427234	0.817302893731538	0.9712487625312	0.0126695215256124	dementia
M6PR	TMEM163	0.0615648628765313	0.136214649157021	0.451969470666571	0.651290976041039	0.953772365498314	0.0205552649231791	dementia
M6PR	FRMD4A	-0.0476044672410082	0.0424311329043083	-1.12192307823519	0.261895147215106	0.562661559322993	0.249752754553086	dementia
M6PR	PICALM	0.016392996281006	0.0411248814027152	0.398615040867295	0.690176877246848	0.876314478746965	0.0573400126957358	dementia
M6PR	CD163	-0.16221735320317	0.0459075549716241	-3.53356551668758	0.000409994459550623	0.048062768226561	1.31819121915639	dementia
M6PR	GPNMB	-0.0777240734128307	0.100328287830503	-0.774697496524007	0.438518430669989	0.912344885573643	0.0398409581764114	dementia
M6PR	MKI67	-0.0891960463854283	0.132791018138651	-0.671702406048999	0.501773169332915	0.996318489210892	0.00160181017401452	dementia
M6PR	ERN1	-0.0725625961859036	0.0811572858721353	-0.894098359822274	0.371269266799816	0.675716128878654	0.170235714641105	dementia
MACC1	HSPA1A	0.149393527701591	0.20837860132735	0.716933153164332	0.473415344224351	0.835641638600488	0.0779799279977536	dementia
MACC1	PICALM	0.216957272927281	0.220484756499242	0.984001236058361	0.325114905152086	0.633404787216817	0.198318658592793	dementia
MACC1	CD163	-0.0180458845160287	0.234778300525575	-0.0768635111321239	0.938732125536745	0.986888706720084	0.00573182076764698	dementia
MACC1	ERN1	0.585094872223007	0.209070031933263	2.79855925219246	0.0051331150593851	0.0933231298884934	1.03001070418489	dementia
MACF1	AIF1	-0.0269114477812262	0.0492530410858698	-0.546391597105803	0.584796784950038	0.905533681069169	0.0430953915890744	dementia
MACF1	CCL3	0.0263793047714489	0.0910024176187812	0.289874768843555	0.771912044825784	0.975495151961058	0.0107748846311163	dementia
MACF1	HIF1A	-0.0178618976021213	0.0505346413698471	-0.353458481507679	0.723744749482946	0.952444758928305	0.0211602036715817	dementia
MACF1	HIST	-0.0414509927902632	0.0456600876947347	-0.907816758202221	0.363975042897182	0.79643010041199	0.098852334536396	dementia
MACF1	HSPA1A	0.0448181362437981	0.0628248484127868	0.713382322060267	0.475609209130585	0.837020651515995	0.0772638266796239	dementia
MACF1	IFI44L	0.0492522678117409	0.048760186600329	1.01009186481269	0.312451279450887	0.8212620121941	0.0855182651746763	dementia
MACF1	TMEM163	-0.0125008929093028	0.046733462524943	-0.267493402669033	0.789089293079767	0.9751861395214	0.0109124800436436	dementia
MACF1	FRMD4A	-0.0115215631353665	0.0265626302045078	-0.433750838929017	0.664469384450648	0.854272613855187	0.0684035159619982	dementia
MACF1	PICALM	0.0797006018269703	0.0230695792893683	3.45479216708995	0.00055071716663073	0.0213540073319399	1.67052061249663	dementia
MACF1	CD163	0.012134489904947	0.0285581089073128	0.424905232497372	0.670905760099908	0.902852677579786	0.0443831096354764	dementia
MACF1	GPNMB	0.0681106242322526	0.0516201221304634	1.31945879670938	0.187015776288879	0.795438031877594	0.0993936481505052	dementia
MACF1	MKI67	-0.0236680719660293	0.0498587685307051	-0.474702297379317	0.634999180217899	0.996318489210892	0.00160181017401452	dementia
MACF1	ERN1	-0.0209361135621454	0.0758823569423998	-0.275902257201071	0.782623140185724	0.914937803922564	0.038608427607107	dementia
MACIR	PICALM	-0.19044478146007	0.153167980246159	-1.24337202301684	0.213730774856125	0.521207468597855	0.282989369729221	dementia
MACIR	CD163	0.0812882522563934	0.201119318771901	0.40417923426136	0.686080922802354	0.906861019536263	0.0424592653912354	dementia
MACIR	ERN1	0.0525565905858762	0.15749041884321	0.333712939313464	0.738596184636639	0.890635841309761	0.0502998318077052	dementia
MACO1	AIF1	-0.0972307745001543	0.0719784957731638	-1.35083087602402	0.176749615000815	0.693405458950473	0.159012743610203	dementia
MACO1	CCL3	-0.171629178121882	0.177223132017776	-0.968435531907124	0.332826901228099	0.907139829110333	0.0423257643947343	dementia
MACO1	HIF1A	-0.144535394915689	0.0783561180535784	-1.84459616563518	0.0650963052014105	0.459532677017533	0.337683600831045	dementia
MACO1	HIST	-0.111420028309508	0.122448950752041	-0.909930445505685	0.362859192321308	0.79643010041199	0.098852334536396	dementia
MACO1	HSPA1A	0.0555144330761479	0.11107868030388	0.499775770870487	0.61723297290518	0.895911108115906	0.0477350786971186	dementia
MACO1	IFI44L	-0.114551547233452	0.156105117749347	-0.733810325279563	0.463064346742687	0.886343518038082	0.0523979270131506	dementia
MACO1	TMEM163	-0.0641875084766518	0.0762475060560658	-0.841830924010208	0.399882599685533	0.886895202997913	0.0521276940899781	dementia
MACO1	FRMD4A	-0.00710280384850797	0.0394257303186965	-0.180156557433248	0.857029662487539	0.943673792675903	0.0251781058333961	dementia
MACO1	PICALM	-0.0637603800977307	0.0344373826469337	-1.85148740110213	0.0640994656048797	0.293488969314194	0.532408216924039	dementia
MACO1	CD163	0.0480507035884793	0.0463367749102735	1.03698851897925	0.299741207847205	0.697989269769415	0.156151253760438	dementia
MACO1	GPNMB	-0.0174090160574697	0.110091780340618	-0.158131842391931	0.874352909672251	0.980711688497488	0.00845864858116544	dementia
MACO1	MKI67	0.0787085487419168	0.152773563602604	0.515197439176415	0.606415058337433	0.996318489210892	0.00160181017401452	dementia
MACO1	ERN1	0.157186777452823	0.121567413541559	1.2930009191903	0.196010741187203	0.506052737298954	0.295804221649406	dementia
MACROD2	AIF1	-0.0153922949468654	0.0961790760628622	-0.160037874940751	0.872851238825826	0.974670388438394	0.0111422280803807	dementia
MACROD2	CCL3	0.323114203235215	0.148306403419386	2.17869354111098	0.0293544418998601	0.615414900896431	0.210831992490982	dementia
MACROD2	HIF1A	0.165134807468165	0.086297315464385	1.91355671470819	0.0556768202805445	0.434141445849503	0.362368751722858	dementia
MACROD2	HIST	0.234331645900212	0.0787769400792621	2.97462234080732	0.00293349454847738	0.156836536923669	0.804552755835907	dementia
MACROD2	HSPA1A	-0.00821328236601252	0.117274509723173	-0.0700346766351871	0.944166059424136	0.990428230487808	0.00417698931512806	dementia
MACROD2	IFI44L	0.0872366163646881	0.0953496096383373	0.914913198864453	0.360237200398393	0.839539588106766	0.0759588200846586	dementia
MACROD2	TMEM163	0.0877409114084097	0.0843690232065826	1.03996595045993	0.298355720154396	0.844515252457803	0.0733925024003238	dementia
MACROD2	FRMD4A	0.0454801450219723	0.0433772827548681	1.04847842311811	0.294418238314281	0.595596266477554	0.225048033306158	dementia
MACROD2	PICALM	0.148361529320702	0.0440793191311765	3.36578541241053	0.000763260600259149	0.0245603452618649	1.6097655323082	dementia
MACROD2	CD163	0.126037446812095	0.0589034224091478	2.13973045465217	0.0323765563642391	0.297130330270622	0.527053014312634	dementia
MACROD2	GPNMB	0.0385439618589144	0.0949379369008071	0.405991146607556	0.684749105556835	0.955732919905416	0.0196634546033211	dementia
MACROD2	MKI67	0.134919149173883	0.0909489475031556	1.48346025850603	0.137952167735834	0.996318489210892	0.00160181017401452	dementia
MACROD2	ERN1	-0.0602992333633136	0.12109806530714	-0.497937214854566	0.618528295964755	0.83853541038896	0.0764785929126195	dementia
MACROH2A1	AIF1	-0.0342431147638914	0.0587371618968489	-0.582988923162944	0.559900757002765	0.896341676512577	0.047526410049529	dementia
MACROH2A1	CCL3	0.0727613077123065	0.101289778091899	0.718347982224732	0.472542751771067	0.928091393186267	0.0324092548133411	dementia
MACROH2A1	HIF1A	0.0811863593611129	0.0643865203172144	1.26092167989713	0.207337066327063	0.682165596053488	0.166110187333918	dementia
MACROH2A1	HIST	-0.0684394689087573	0.056884810439113	-1.20312379316113	0.228928419291834	0.697531301301808	0.156436298910801	dementia
MACROH2A1	HSPA1A	0.134440843098666	0.0828491125472407	1.6227191694058	0.104649451631616	0.564237049141959	0.248538400439357	dementia
MACROH2A1	IFI44L	0.0216580812947449	0.0590529266949678	0.366757119534779	0.713800195667804	0.952489734954682	0.0211396960476822	dementia
MACROH2A1	TMEM163	-0.0200451687270847	0.0591098074362478	-0.339117476379941	0.734521233440088	0.966512562073713	0.014792496934093	dementia
MACROH2A1	FRMD4A	-0.0178210218112391	0.0305056834061015	-0.584186939004115	0.559094547874766	0.801418285600858	0.0961407526882537	dementia
MACROH2A1	PICALM	0.0428148689107639	0.0285513159297223	1.4995760271138	0.13372426136129	0.421035761863887	0.375681014566855	dementia
MACROH2A1	CD163	0.0542322605252775	0.0377119412214996	1.43806600160799	0.150415328043235	0.545204052058083	0.263440925067874	dementia
MACROH2A1	GPNMB	0.0581380877438097	0.0527107084065114	1.10296540307221	0.270042189741304	0.843015358526993	0.0741645130825377	dementia
MACROH2A1	MKI67	0.050574800209342	0.0576012994622874	0.878014917744247	0.379935623192718	0.996318489210892	0.00160181017401452	dementia
MACROH2A1	ERN1	-0.0800485817360972	0.0747428566659804	-1.07098638327175	0.284175552291378	0.599369665768176	0.222305240574321	dementia
MACROH2A2	AIF1	0.371408047487297	0.156311406856969	2.37607769615401	0.017497777945537	0.375240587347566	0.425690192926884	dementia
MACROH2A2	HSPA1A	0.00958902834541383	0.142150326001966	0.0674569564144452	0.946217927738751	0.990428230487808	0.00417698931512806	dementia
MACROH2A2	FRMD4A	0.392829853818736	0.214713977121669	1.82954952017928	0.0673173279951942	0.280120257047764	0.552655483800648	dementia
MACROH2A2	PICALM	0.302163932130758	0.131656573841564	2.29509186905003	0.0217278599611911	0.16233248214581	0.789594570714559	dementia
MACROH2A2	CD163	-0.0196776074887294	0.151278544691855	-0.130075335724649	0.896506823554122	0.977198789674784	0.0100170796006559	dementia
MACROH2A2	ERN1	0.367657121645358	0.155986666229667	2.35697787850687	0.0184243443866155	0.170805435891951	0.767498311982423	dementia
MAD1L1	AIF1	0.0921539747319479	0.0983643107409939	0.936863929993891	0.348828555269784	0.808048236921017	0.0925627129836725	dementia
MAD1L1	CCL3	0.238367180070178	0.193912557597292	1.22925086968946	0.218977761561995	0.873994529353287	0.0584912857627545	dementia
MAD1L1	HIF1A	0.469689140805672	0.202197570051592	2.3229217872689	0.0201833544673463	0.305558485530709	0.514905651175076	dementia
MAD1L1	HIST	0.0194784458357577	0.130716661329319	0.14901272445052	0.881543592407793	0.974144515092806	0.0113766104194098	dementia
MAD1L1	HSPA1A	0.27797953271122	0.110034969442709	2.52628354530469	0.0115276400305392	0.316738704068437	0.499298864520993	dementia
MAD1L1	IFI44L	0.19781916747327	0.155066923615611	1.27570188961532	0.202060920363294	0.726123735394744	0.138989366875243	dementia
MAD1L1	TMEM163	0.030941595421946	0.123257816136356	0.251031507711578	0.801789749332646	0.976776545928513	0.0102047770895	dementia
MAD1L1	FRMD4A	0.051161096241172	0.140392451000652	0.364414866159252	0.715548235977142	0.877140382407173	0.0569308941758541	dementia
MAD1L1	PICALM	0.209417753110226	0.0905482445004677	2.31277540791135	0.0207349905451314	0.159271403982632	0.797862191602254	dementia
MAD1L1	CD163	0.277470623915669	0.106839659944324	2.59707513165302	0.00940213561519725	0.184477071890555	0.734057603327058	dementia
MAD1L1	GPNMB	0.124749343044531	0.149740682279784	0.833102541976146	0.404786900088881	0.902641125838675	0.0444848831824674	dementia
MAD1L1	MKI67	0.0894052736552342	0.160380802077118	0.557456207334869	0.577215771808391	0.996318489210892	0.00160181017401452	dementia
MAD1L1	ERN1	0.0501953744559873	0.0839197757234891	0.598135231216278	0.549749703959195	0.801963995625594	0.0958451290376892	dementia
MAD2L1	MKI67	-0.0440236946748726	0.253418191072766	-0.173719552209382	0.862085870723631	0.996318489210892	0.00160181017401452	dementia
MAD2L1BP	AIF1	-0.130827806026462	0.120031042384263	-1.08994976155947	0.27573527478008	0.772347497420644	0.112187256326465	dementia
MAD2L1BP	HSPA1A	-0.236447212861585	0.1413919726478	-1.67228173165504	0.0944687802583985	0.548076467240655	0.261158844829707	dementia
MAD2L1BP	FRMD4A	-0.257699622300104	0.174758093923315	-1.47460765058003	0.140318056859851	0.409562714591173	0.387679587150297	dementia
MAD2L1BP	PICALM	-0.346912989678597	0.133641313219306	-2.59585139745905	0.00943568640959684	0.10525498173253	0.977757339789233	dementia
MAD2L1BP	CD163	-0.110642839057775	0.179524022090464	-0.616312166858769	0.537688510284308	0.840711344545496	0.0753530921804736	dementia
MAD2L1BP	ERN1	-0.0833314092165827	0.128771155193961	-0.647127915339931	0.517549159757487	0.781541422510182	0.107047998974471	dementia
MAD2L2	AIF1	-0.0486707583697973	0.14850703816077	-0.32773368166637	0.743113034362592	0.950869492796566	0.021879086057012	dementia
MAD2L2	HSPA1A	0.0392640446302134	0.167823411028712	0.233960473032549	0.815015665028526	0.958309005408258	0.0184944306864211	dementia
MAD2L2	PICALM	0.0244717083683061	0.123798215302945	0.197674161201934	0.843300007156668	0.943263835004908	0.0253668162120718	dementia
MAD2L2	CD163	0.194497749335967	0.152515516632224	1.27526532139663	0.202215347763929	0.610005321055945	0.214666376636519	dementia
MAD2L2	GPNMB	-0.0058888543925496	0.154808200319255	-0.0380396799420525	0.969656044890522	0.995555631577938	0.00193446661370643	dementia
MAD2L2	ERN1	0.0117946117432367	0.171816593823082	0.0686465229044262	0.945270986260173	0.980253677532445	0.00866151971987317	dementia
MADCAM1	AIF1	0.0827811257932734	0.161098544791781	0.513853963735473	0.607354095815644	0.914784200736075	0.0386813447128552	dementia
MADCAM1	HSPA1A	0.265233753137168	0.192246900973099	1.37965164481003	0.167693927982277	0.64311281593518	0.191712835722052	dementia
MADCAM1	PICALM	0.115304708142765	0.127139191846157	0.906917107686884	0.364450633610088	0.666336738384674	0.176306241305053	dementia
MADCAM1	CD163	0.0210160655013699	0.17878898626516	0.11754675688021	0.906426794198472	0.979936924682364	0.00880187751565002	dementia
MADCAM1	ERN1	0.0192710748914583	0.138223444013634	0.139419727449111	0.889118484348582	0.962016516867864	0.0168174714933794	dementia
MADD	AIF1	-0.0273374420330302	0.0947668762062413	-0.288470435318936	0.772986658265227	0.95416294656364	0.0203774526014465	dementia
MADD	HIF1A	0.127385332111883	0.186326120372771	0.68366867649598	0.494184407318208	0.880926450902605	0.0550603495908326	dementia
MADD	HIST	-0.130993621246433	0.143626213074294	-0.912045360262152	0.361744839682319	0.79643010041199	0.098852334536396	dementia
MADD	HSPA1A	0.0655554496009392	0.105276834916163	0.622695863274615	0.533484401648244	0.86208884480019	0.0644479745254362	dementia
MADD	TMEM163	0.00636930373632401	0.149128269430893	0.042710237037087	0.965932519041986	0.994399595814874	0.00243906089035122	dementia
MADD	FRMD4A	0.00548039592561612	0.0436821160125489	0.125460861924402	0.900158707825354	0.961103358748916	0.017229905025992	dementia
MADD	PICALM	0.0105092361981354	0.0414724745878179	0.253402679791438	0.79995705705046	0.926199293337342	0.0332955546958394	dementia
MADD	CD163	0.00183778172591995	0.0480090044887448	0.0382799382218142	0.969464486040965	0.992830869502432	0.00312472803819061	dementia
MADD	GPNMB	-0.00660176797810031	0.116866886328763	-0.0564896369321299	0.954951750873902	0.993669558255403	0.00275801488373906	dementia
MADD	ERN1	-0.0316451813364359	0.0889187652450746	-0.355888672646507	0.721923939092779	0.883646141250107	0.0537216147029156	dementia
MAEA	AIF1	0.0816753379938864	0.0834346108453614	0.978914351806163	0.327622300286083	0.795452076376286	0.0993859801811693	dementia
MAEA	HIF1A	0.0164685118560284	0.0881751628562649	0.186770416096354	0.851840643261326	0.975205218872736	0.0109039832289216	dementia
MAEA	HIST	0.130739692874465	0.119598284679244	1.09315692298682	0.274324906819507	0.740605344606828	0.130413158172509	dementia
MAEA	HSPA1A	0.0386279939415797	0.103440110019595	0.373433418953848	0.708825890752974	0.928945277498199	0.032009868762603	dementia
MAEA	IFI44L	0.0379937090667867	0.148415609885286	0.255995370676663	0.797954411910107	0.966803622876637	0.0146617308415653	dementia
MAEA	TMEM163	0.0359906346701719	0.147911388599011	0.243325649303062	0.807753136112623	0.976776545928513	0.0102047770895	dementia
MAEA	FRMD4A	0.0434008087518318	0.0461121881749355	0.941200373905104	0.346602185171818	0.64277220613195	0.191942910664906	dementia
MAEA	PICALM	0.141215188416693	0.0427972705106279	3.29963071784273	0.000968121288189604	0.028982958678907	1.53785728234533	dementia
MAEA	CD163	-0.000939899003711663	0.045968062292278	-0.0204467831977671	0.983686964044059	0.995445310168242	0.00198259514896848	dementia
MAEA	GPNMB	0.0176746016209016	0.109889872222671	0.160839222609044	0.872220032208606	0.98019561583069	0.00868724430940967	dementia
MAEA	ERN1	-0.0503231296236538	0.108453505008956	-0.464006484801925	0.642643099567353	0.848399381158418	0.071399656939519	dementia
MAF	AIF1	-0.264649124865188	0.0889775730572464	-2.97433516977271	0.00293624159053987	0.210472478076821	0.676804685580387	dementia
MAF	CCL3	-0.328615870107482	0.166621836320202	-1.97222571401728	0.0485838454886329	0.704769874432408	0.151952668227381	dementia
MAF	HIF1A	-0.0985580080204615	0.098064224593378	-1.00503530649563	0.314879849316295	0.780422060815665	0.107670462553925	dementia
MAF	HIST	-0.0906632139493628	0.0744543691213372	-1.21770172817676	0.223337340104549	0.69374214463409	0.158801921435224	dementia
MAF	HSPA1A	-0.270644511743119	0.115729592091944	-2.33859384493551	0.0193564636631053	0.358886647262283	0.445042699728021	dementia
MAF	IFI44L	-0.020655642923875	0.0799720227772234	-0.258285863062574	0.796186295853525	0.966607963544936	0.0147496311820593	dementia
MAF	TMEM163	-0.126279484273092	0.0853882801991577	-1.47888543929636	0.139170935556409	0.726971223279899	0.138482780087452	dementia
MAF	FRMD4A	-0.201610061963632	0.0569426873082651	-3.54057863255023	0.000399250645243023	0.0131557956517884	1.88088288100802	dementia
MAF	PICALM	-0.032719947255391	0.0496749895844712	-0.658680505604364	0.510100953891159	0.77215373782994	0.1122962218871	dementia
MAF	CD163	-0.0370296729229799	0.0586625580740898	-0.631231813590741	0.527888963379461	0.836260638018677	0.0776583445563485	dementia
MAF	GPNMB	0.0166054802486111	0.0792588349607263	0.209509517227187	0.834050506571976	0.97582956989638	0.0106260258955555	dementia
MAF	MKI67	-0.110851273397113	0.0826640623059599	-1.34098507023313	0.179925299963592	0.996318489210892	0.00160181017401452	dementia
MAF	ERN1	-0.320861783781265	0.117854612637335	-2.72252206851359	0.0064785706274164	0.107119360120116	0.970132030256062	dementia
MAF1	AIF1	0.136261483978905	0.122555862663021	1.11183162533455	0.266210551468821	0.769852135328754	0.113592681291703	dementia
MAF1	HIF1A	0.340075567471813	0.1661338418268	2.04699755168699	0.0406583249323963	0.381121806497446	0.41893620165929	dementia
MAF1	HIST	0.142895356068497	0.166679243737966	0.857307441910047	0.391274996765222	0.814363264142962	0.0891818255523067	dementia
MAF1	HSPA1A	-0.164919222067987	0.135298662005306	-1.21892722088796	0.222871816942157	0.682875360385404	0.165658557279703	dementia
MAF1	IFI44L	0.0483295637020048	0.161053516666307	0.30008387710118	0.764113177018352	0.958009639182319	0.0186301211692312	dementia
MAF1	FRMD4A	0.0416556482065035	0.160006800679835	0.260336735873209	0.794604038119432	0.913366468093607	0.0393549364439594	dementia
MAF1	PICALM	0.0428460456365222	0.117446609363693	0.364812963683287	0.715251027451588	0.88924015575737	0.050980933928426	dementia
MAF1	CD163	-0.0493694352723972	0.124901637835731	-0.395266516339258	0.692646207774188	0.909592075797014	0.0411533317994561	dementia
MAF1	GPNMB	-0.0923304471693373	0.137398598701775	-0.671989729456713	0.501590234769199	0.929768120976301	0.0316253485825169	dementia
MAF1	ERN1	-0.0818025449690517	0.188371324454246	-0.434262195724599	0.664098052879358	0.858217768422201	0.066402498137266	dementia
MAFB	AIF1	0.305515403080843	0.16508025206239	1.85070836313829	0.0642115202665502	0.527553873922748	0.277733183513367	dementia
MAFB	CCL3	-0.0192082051091603	0.230671639262438	-0.0832707703928306	0.933636241402865	0.994688701396956	0.00231281515249648	dementia
MAFB	HIF1A	0.321593989698187	0.125564018803501	2.56119541858133	0.0104312662818171	0.232250870267454	0.63404264998601	dementia
MAFB	HIST	0.378148937065732	0.21382069269374	1.76853293430942	0.0769718513723932	0.508358588219563	0.293829835065808	dementia
MAFB	HSPA1A	-0.191709546944414	0.162215185857376	-1.18182244116756	0.237276161450941	0.698482700057399	0.155844345974498	dementia
MAFB	IFI44L	0.175291827387086	0.187781276745042	0.933489378843063	0.350567351798012	0.836420386536346	0.0775753904259336	dementia
MAFB	TMEM163	-0.246830774973314	0.25097116697073	-0.98350251924398	0.325360176023404	0.857727439516739	0.0666506962064943	dementia
MAFB	FRMD4A	-0.0173000672730049	0.206212575967566	-0.0838943366660914	0.933140442373726	0.974246118861317	0.0113313156460969	dementia
MAFB	PICALM	0.175894754459234	0.160815361856871	1.09376835911848	0.274056584516523	0.58500117146596	0.232843264241422	dementia
MAFB	CD163	-0.0706228875822055	0.0749371876206903	-0.94242778284765	0.345973668573662	0.728208316025369	0.137744365798522	dementia
MAFB	GPNMB	-0.0269012489691273	0.105022439737224	-0.256147629367939	0.797836845504222	0.968130519867423	0.0140660887277026	dementia
MAFB	MKI67	0.0710386647350555	0.269991544258376	0.263114405786994	0.792462400826992	0.996318489210892	0.00160181017401452	dementia
MAFB	ERN1	0.220891322718337	0.161856505998434	1.36473551900641	0.172336191690991	0.475681776586125	0.322683486124106	dementia
MAFF	HSPA1A	0.78543668725097	0.268947470071867	2.92040927933283	0.00349571959128231	0.227012030257873	0.643951127229037	dementia
MAFF	ERN1	0.670423787934232	0.233583378177515	2.8701690726672	0.0041025237303639	0.0856223764005767	1.06741272273699	dementia
MAFG	AIF1	0.0164447497304828	0.100658947869855	0.163370967792597	0.870226360103663	0.973353913344217	0.0117292207123303	dementia
MAFG	CCL3	-0.045118639032772	0.1906204685786	-0.236693569002365	0.812894524410311	0.975738719728785	0.0106664607875395	dementia
MAFG	HIF1A	0.127817995954273	0.194705263709789	0.656469134521129	0.511522320675018	0.892277190243976	0.0495002089727525	dementia
MAFG	HIST	0.104837719734584	0.149593229759435	0.700818612601493	0.483416220940571	0.852024339920268	0.0695479984937767	dementia
MAFG	HSPA1A	-0.0246414700879748	0.123482199843558	-0.199554835589207	0.841828753190363	0.967348946963611	0.0144168367708595	dementia
MAFG	IFI44L	-0.192450077712622	0.149269006519363	-1.28928357064973	0.197299520549141	0.719778178236176	0.142801324139446	dementia
MAFG	TMEM163	0.105879008156214	0.177541536404531	0.596361900997451	0.55093348654955	0.930267862238784	0.0313919822607292	dementia
MAFG	FRMD4A	-0.0114561725722338	0.127777234149899	-0.0896573841846845	0.928559481990435	0.97254717108055	0.0120893250735505	dementia
MAFG	PICALM	0.0299502947032816	0.097344539705739	0.307673083604049	0.758331103002563	0.908199593156022	0.0418186969848588	dementia
MAFG	CD163	0.0811016267407688	0.110144613165168	0.736319502245221	0.461536280396184	0.796936335707556	0.0985763713959374	dementia
MAFG	GPNMB	0.0458494373388432	0.125834174185243	0.364363954670591	0.715586248187548	0.957731613261128	0.0187561769443453	dementia
MAFG	MKI67	-0.0285797996812385	0.185659190477968	-0.153936896997459	0.877659491226763	0.996318489210892	0.00160181017401452	dementia
MAFG	ERN1	-0.0293748198775844	0.0970606009674749	-0.302644117023631	0.762161089653669	0.903924272345156	0.0438679516930146	dementia
MAFK	AIF1	-0.407453024797505	0.134551967564005	-3.02822048740152	0.00245998530165057	0.197095179357642	0.705323997760018	dementia
MAFK	HSPA1A	-0.270977737997815	0.148006955704602	-1.83084461610468	0.0671237388311365	0.493167194396257	0.307005820491832	dementia
MAFK	PICALM	-0.152697173171212	0.106436278777246	-1.43463464643275	0.151391236316026	0.448244325502621	0.348485199631921	dementia
MAFK	CD163	0.0505804992449035	0.16259208321826	0.311088327572538	0.755733474464375	0.930046042939158	0.0314955506939875	dementia
MAFK	ERN1	-0.0417096294111983	0.128841282631143	-0.323728765807212	0.746143390671325	0.894697191522967	0.0483239259158839	dementia
MAGED1	AIF1	0.252568065306336	0.114466956280254	2.20647140025253	0.0273510105743456	0.419894063582004	0.37686026532825	dementia
MAGED1	HIST	0.221434592669904	0.177790054846571	1.24548357252602	0.212954050293833	0.687432458904182	0.162769965375746	dementia
MAGED1	HSPA1A	-0.0691169112537747	0.109791241365196	-0.629530283056667	0.529001949499888	0.860221142846271	0.0653898873938495	dementia
MAGED1	TMEM163	-0.193334983714111	0.0911248776741888	-2.12164875990691	0.0338672445064727	0.546109317666872	0.262720413508798	dementia
MAGED1	FRMD4A	-0.102134431138701	0.0558828966942455	-1.82765098411976	0.0676019488417131	0.280736210614247	0.551701566504497	dementia
MAGED1	PICALM	0.0452966568888987	0.0477619738452374	0.94838326899288	0.342934373751455	0.649874553540179	0.187170467915899	dementia
MAGED1	CD163	-0.00509773540734148	0.055331597377692	-0.0921306387116293	0.926594245794659	0.984835994319694	0.00663608695655992	dementia
MAGED1	GPNMB	0.137236309492292	0.0911471308467971	1.50565693310701	0.132155265024307	0.740749158188203	0.130328833394217	dementia
MAGED1	ERN1	-0.0805838009253522	0.114277151605031	-0.705161091202806	0.480709991879784	0.755124839571301	0.121981243529726	dementia
MAGED2	AIF1	-0.161233636855241	0.125143373399391	-1.28839132648814	0.197609776468665	0.714667655890934	0.145895872559457	dementia
MAGED2	HIST	-0.181648599113548	0.169287567888626	-1.07301795033794	0.283263062335431	0.744573946042551	0.128092164582731	dementia
MAGED2	HSPA1A	-0.33409808421303	0.137562534660142	-2.42869968220957	0.0151530782385088	0.343270081677476	0.464364046642976	dementia
MAGED2	IFI44L	-0.0355232926004409	0.195503426376957	-0.181701636941887	0.855816881265103	0.974620277270014	0.0111645572325145	dementia
MAGED2	FRMD4A	-0.200202596932974	0.1616724427583	-1.23832233568882	0.215596565098205	0.506999059090819	0.294992846647028	dementia
MAGED2	PICALM	-0.252742539639311	0.131605919796093	-1.92044962742485	0.0548011300729991	0.269332863432428	0.56971065165132	dementia
MAGED2	CD163	-0.192899473226416	0.154463816698429	-1.24883275157591	0.211726252169405	0.619525062035028	0.207941120146093	dementia
MAGED2	GPNMB	-0.00351094681853286	0.143923417739298	-0.0243945486681852	0.980537896565889	0.996329586379227	0.0015969729536026	dementia
MAGED2	ERN1	-0.325506693167912	0.142719435325971	-2.28074538288674	0.0225635179849902	0.189034532935507	0.723458851417346	dementia
MAGEF1	AIF1	0.00477973641595896	0.100364491690952	0.0476237794406114	0.962016080275596	0.993785979037439	0.0027071348491158	dementia
MAGEF1	HIF1A	-0.399587271366569	0.185994820629917	-2.14837848717114	0.0316837003620216	0.349744012876524	0.456249711280577	dementia
MAGEF1	HIST	-0.0328786753007484	0.146861884562151	-0.223874801816495	0.82285472333996	0.95919885494979	0.0180913483509138	dementia
MAGEF1	HSPA1A	-0.1625163632522	0.144901114713905	-1.12156737767735	0.262046428621017	0.721683421316744	0.1416532713038	dementia
MAGEF1	IFI44L	0.151555828299679	0.134739109053367	1.1248094882359	0.260669772912119	0.782066578391567	0.106756273286359	dementia
MAGEF1	TMEM163	-0.0151463981045567	0.151513301307129	-0.0999674482298676	0.920370168504157	0.989497135663146	0.00458545862533661	dementia
MAGEF1	FRMD4A	-0.0989148287140288	0.139430418361892	-0.709420726668803	0.478063429348729	0.74586832324616	0.127337836783613	dementia
MAGEF1	PICALM	-0.0766432310977936	0.095548374587321	-0.802140606041915	0.422471628468918	0.707828662052828	0.150071855488619	dementia
MAGEF1	CD163	0.136894197115923	0.112100458797882	1.22117428049732	0.222020040046267	0.631089255193739	0.199909213977962	dementia
MAGEF1	GPNMB	0.0529314462069357	0.162369698285582	0.325993376632614	0.744429366329943	0.96224125768463	0.0167160259403828	dementia
MAGEF1	MKI67	-0.210023017793982	0.173658284233443	-1.20940396665244	0.226507685467694	0.996318489210892	0.00160181017401452	dementia
MAGEF1	ERN1	-0.173384995153803	0.120476872882606	-1.43915583966685	0.150106374041496	0.445972851364602	0.350691578196852	dementia
MAGEH1	AIF1	-0.194144532159281	0.115973380370323	-1.67404391886606	0.0941219682015562	0.597097861515801	0.223954484225272	dementia
MAGEH1	HSPA1A	-0.281298727497979	0.17011400440165	-1.65358947658309	0.0982109523139717	0.554271660770798	0.256277325783317	dementia
MAGEH1	FRMD4A	-0.278608677380356	0.152535128936354	-1.8265214008283	0.0677717606594398	0.281001479235509	0.551291393895177	dementia
MAGEH1	PICALM	0.0256845818398956	0.132787409649995	0.193426333924246	0.846625093354876	0.945815062829368	0.0241937737932239	dementia
MAGEH1	CD163	-0.00341969642779438	0.166289010208311	-0.0205647770920671	0.983592838328983	0.995445310168242	0.00198259514896848	dementia
MAGEH1	ERN1	-0.144253829268111	0.132741834658526	-1.08672469112092	0.277158498550903	0.593605073874223	0.22650239555558	dementia
MAGI1	AIF1	0.0386023643544518	0.0937388613363639	0.411807480954293	0.680480537697516	0.934810869844618	0.0292762463374801	dementia
MAGI1	CCL3	0.268025864968068	0.167785532054596	1.59743132608629	0.11016959426972	0.821694481885059	0.0852896295347324	dementia
MAGI1	HIF1A	-0.0320524058628901	0.0980669867825453	-0.326841956855097	0.743787423660088	0.955883651734123	0.0195949659716974	dementia
MAGI1	HIST	0.00373341984763632	0.0846361531729862	0.0441114075684141	0.9648155997122	0.993346181297652	0.00289937343140462	dementia
MAGI1	HSPA1A	0.0946870066803864	0.121873451168335	0.776928902666438	0.437200717946537	0.821438904778806	0.0854247320513537	dementia
MAGI1	IFI44L	0.207131959227139	0.0928491346170898	2.23084426237629	0.0256914468557681	0.423093887645897	0.373563248790269	dementia
MAGI1	TMEM163	0.0347752711167583	0.0906168392177501	0.383761687308406	0.70115508684	0.96465713492541	0.0156270191630594	dementia
MAGI1	FRMD4A	0.0237447349285867	0.0510935337559845	0.464730723891368	0.642124303380868	0.845452602535512	0.0729107346472824	dementia
MAGI1	PICALM	0.178490440502524	0.0479653866608408	3.72123426763167	0.000198251413362809	0.0115734769534244	1.93653614884084	dementia
MAGI1	CD163	0.267385360721511	0.0702058887248338	3.80858878903316	0.000139762161120831	0.0308175565271433	1.51120179874048	dementia
MAGI1	GPNMB	-0.0327613297227256	0.0945676388773166	-0.346432776705223	0.729017496112206	0.958725368943422	0.0183057805599031	dementia
MAGI1	MKI67	0.121707581181636	0.0979319887650172	1.24277657092891	0.213950178406563	0.996318489210892	0.00160181017401452	dementia
MAGI1	ERN1	-0.202253710041019	0.123312252118518	-1.64017529942303	0.100968723547163	0.371077264082468	0.430535654074854	dementia
MAGI2	AIF1	0.118123214223561	0.112720440912437	1.04793073259286	0.29467052160422	0.778527533811655	0.10872602333862	dementia
MAGI2	CCL3	0.229708156261866	0.174568824786964	1.3158601287612	0.188220993220944	0.870853801408667	0.0600547480586854	dementia
MAGI2	HIF1A	-0.0348386551982789	0.0964281889180733	-0.361291190772838	0.717881778365008	0.950416302081759	0.0220861230326714	dementia
MAGI2	HIST	-0.0805977137076821	0.085686191439634	-0.94061496203228	0.34690221163504	0.789170456250049	0.102829181564478	dementia
MAGI2	HSPA1A	-0.154057671988287	0.189097770874699	-0.814698509007647	0.415244907036975	0.808981574479871	0.0920613698498367	dementia
MAGI2	IFI44L	0.0721963441895015	0.105648434594385	0.68336406939378	0.494376818390702	0.900383574021957	0.0455724365687798	dementia
MAGI2	TMEM163	-0.105883208431069	0.0949085508589737	-1.11563402320201	0.264578822327029	0.828960372726038	0.0814662297847754	dementia
MAGI2	FRMD4A	0.0138179936252792	0.0614256058465565	0.224954942402962	0.822014326618262	0.928860715768738	0.0320494043143705	dementia
MAGI2	PICALM	0.0828134369008719	0.0548942307031249	1.50860000841869	0.131401032030567	0.417022665230201	0.379840340429341	dementia
MAGI2	CD163	0.00965609084111355	0.0622196602411591	0.155193564279959	0.876668721780505	0.971496186700675	0.0125588997457271	dementia
MAGI2	GPNMB	0.0918950440211748	0.10875038655445	0.845008895441161	0.398105872464124	0.900918496573305	0.0453144965786832	dementia
MAGI2	MKI67	0.0674322056283414	0.104647799446896	0.644372896369982	0.519333655713676	0.996318489210892	0.00160181017401452	dementia
MAGI2	ERN1	-0.0697711528253758	0.214259369576395	-0.325638747856479	0.744697692188159	0.894004738089235	0.0486601795032357	dementia
MAGI3	AIF1	-0.0592375491501462	0.135903491200481	-0.435879524704488	0.66292414148771	0.927901087576548	0.0324983162479351	dementia
MAGI3	CCL3	0.0895903847913532	0.149955483831222	0.597446538815408	0.550209290100647	0.939268132430975	0.0272104121935591	dementia
MAGI3	HIF1A	-0.179767275198002	0.0842968547680644	-2.13255020833952	0.0329616415833701	0.351500627971972	0.454073894756479	dementia
MAGI3	HIST	-0.030116292951721	0.0754977666173883	-0.398903097416721	0.689964606820054	0.922717797023061	0.0349311028044613	dementia
MAGI3	HSPA1A	0.0868373942758644	0.104734229149785	0.82912143413663	0.407035696190307	0.806798980173567	0.0932346594246566	dementia
MAGI3	IFI44L	-0.0923066068478672	0.0972358478106314	-0.949306340472662	0.342464829716008	0.832933035023878	0.0793899129853455	dementia
MAGI3	TMEM163	0.071105878431451	0.0763229076386517	0.93164530324368	0.351519862275448	0.868034271082724	0.0614631279936722	dementia
MAGI3	FRMD4A	-0.0332515759020922	0.0451599057627236	-0.736307468771095	0.461543601946883	0.73601742487444	0.133111903818428	dementia
MAGI3	PICALM	0.0499387807077134	0.0415390059822259	1.20221414853022	0.229280568982854	0.536468541276293	0.270455740148522	dementia
MAGI3	CD163	0.00701956198627959	0.0549894270549437	0.127652939159847	0.898423634405502	0.977953118360506	0.00968196415447624	dementia
MAGI3	GPNMB	-0.100404989703944	0.0870807607702981	-1.15301001984574	0.248906271858196	0.838829125807176	0.0763264983810706	dementia
MAGI3	MKI67	0.0318418474179826	0.103600525503275	0.3073521805348	0.758575322096068	0.996318489210892	0.00160181017401452	dementia
MAGI3	ERN1	0.16172833758045	0.102871660585975	1.57213693897054	0.115918796401453	0.392799625949935	0.405828934449132	dementia
MAGIX	HSPA1A	-0.391904237650686	0.212932981657844	-1.84050509507459	0.0656941169306783	0.489174346677776	0.310536326346321	dementia
MAGIX	PICALM	-0.246598713523648	0.179593646198692	-1.37309263853815	0.169723549280258	0.471537843459299	0.326483447049612	dementia
MAGIX	ERN1	-0.344359487599998	0.163684857129353	-2.10379563289636	0.0353962779211345	0.231526834029483	0.635398666868222	dementia
MAGOH	AIF1	-0.134607637821476	0.0816731721627403	-1.64812550139793	0.0993269202694925	0.601962392822664	0.220430640137142	dementia
MAGOH	CCL3	-0.192919178246214	0.196450649997928	-0.982023618899957	0.32608821246135	0.907139829110333	0.0423257643947343	dementia
MAGOH	HIF1A	-0.0369094894016118	0.139991549859514	-0.263655123746053	0.792045678265939	0.969718863420902	0.0133541562100719	dementia
MAGOH	HIST	-0.192125920262094	0.125019926208908	-1.53676238730978	0.124351507241536	0.591860869088727	0.227780372480615	dementia
MAGOH	HSPA1A	-0.0742463300960717	0.0985901481403983	-0.753080622115919	0.451401468164879	0.823939197382201	0.0841048358947486	dementia
MAGOH	IFI44L	-0.0681264013112261	0.131216172135871	-0.5191921102582	0.603626780378715	0.929215984624711	0.0318833279563936	dementia
MAGOH	TMEM163	-0.119788116609661	0.13978205588224	-0.856963476846964	0.39146506975205	0.886895202997913	0.0521276940899781	dementia
MAGOH	FRMD4A	-0.0976161049996063	0.109978936120709	-0.887589100629838	0.37476181866174	0.668093094803621	0.175163016951855	dementia
MAGOH	PICALM	-0.176391044444332	0.0913150572213746	-1.93167534261856	0.0533995900156812	0.264431146034297	0.577687392778741	dementia
MAGOH	CD163	-0.080307512818582	0.0949763392714387	-0.845552833838607	0.397802247043025	0.757255212716435	0.120757728432622	dementia
MAGOH	GPNMB	-0.0476440287167708	0.120617289035091	-0.395001654388948	0.692841667024657	0.956440734680677	0.0193419356195111	dementia
MAGOH	MKI67	0.0499932306224266	0.177694543144214	0.281343645887048	0.778446837056685	0.996318489210892	0.00160181017401452	dementia
MAGOH	ERN1	-0.0192632857941323	0.102216733767097	-0.188455305547369	0.850519748714044	0.949218257069479	0.0226339172432806	dementia
MAGOHB	AIF1	-0.18210730139292	0.106573130751268	-1.70875435589804	0.0874964608315734	0.586483098778243	0.23174449883082	dementia
MAGOHB	HIST	0.0349819805249939	0.153938564350618	0.227246373724242	0.820232169776886	0.958619833876928	0.01835358968369	dementia
MAGOHB	HSPA1A	-0.288342249570942	0.155491211571368	-1.8543957993317	0.0636825553468227	0.484162410377112	0.315008931539275	dementia
MAGOHB	IFI44L	0.0663332548748033	0.214009165754448	0.30995520514721	0.756595020959643	0.957593477206619	0.0188188208543817	dementia
MAGOHB	TMEM163	-0.109505369825509	0.165342587635601	-0.662293794910531	0.507782952777223	0.918228689234381	0.0370491422152435	dementia
MAGOHB	FRMD4A	-0.0562717019128373	0.128979909418102	-0.436282690588864	0.662631638940027	0.853749512557628	0.0686695312677674	dementia
MAGOHB	PICALM	-0.199196791247516	0.0886471503144496	-2.24707495436598	0.0246352372590175	0.174556354091541	0.758064337645176	dementia
MAGOHB	CD163	-0.0610828182651629	0.129191195929106	-0.472809449791626	0.636349131592583	0.891859490554075	0.0497035618612205	dementia
MAGOHB	GPNMB	-0.107065252549403	0.133162319669891	-0.804020632974985	0.421385058999716	0.909626360916906	0.0411369623101395	dementia
MAGOHB	MKI67	0.176603463530512	0.175780611963671	1.00468112812698	0.315050418209601	0.996318489210892	0.00160181017401452	dementia
MAGOHB	ERN1	-0.0373798672610658	0.127624333500756	-0.292889813687799	0.769606375107005	0.907011092665641	0.0423874015242283	dementia
MAGT1	AIF1	-0.0600534193050739	0.0980260480323965	-0.612627158908078	0.540122896105192	0.889957416972861	0.0506307731485095	dementia
MAGT1	CCL3	-0.0341045378990846	0.151772772137618	-0.224707880199755	0.822206533865572	0.975738719728785	0.0106664607875395	dementia
MAGT1	HIF1A	-0.0857167936637242	0.104618486388684	-0.81932741165137	0.412599637163002	0.847243332406187	0.0719918402664408	dementia
MAGT1	HIST	-0.0383041336947473	0.126834670636274	-0.302000497991538	0.762651683323512	0.949170049582354	0.0226559741065429	dementia
MAGT1	HSPA1A	0.19955851770735	0.131674340596787	1.5155459811144	0.129634195130255	0.601317473697052	0.220896175798694	dementia
MAGT1	IFI44L	0.0328298262586804	0.176515377133713	0.185988477558027	0.852453797253817	0.974620277270014	0.0111645572325145	dementia
MAGT1	TMEM163	-0.0514163478337746	0.093575806374867	-0.549461979817726	0.582688449593815	0.937382476836896	0.0280831693182329	dementia
MAGT1	FRMD4A	-0.149404972280524	0.0574520390399492	-2.60051644427512	0.00930835576966765	0.0883896675847658	1.05359849938948	dementia
MAGT1	PICALM	-0.0839202233517798	0.051501149250388	-1.62948253724935	0.103210908688535	0.370909790868373	0.430731702492405	dementia
MAGT1	CD163	0.0727632826713236	0.0637796584290461	1.14085406638343	0.253930656969085	0.6570947730742	0.182371987434444	dementia
MAGT1	GPNMB	-0.0721857223337336	0.139803241714982	-0.516337972197376	0.605618379654901	0.941876223822393	0.0260061660424561	dementia
MAGT1	MKI67	0.0564125149876372	0.164672705787836	0.342573559581385	0.731919296098157	0.996318489210892	0.00160181017401452	dementia
MAGT1	ERN1	0.291309044401494	0.10534644112418	2.76524808330359	0.00568795196027225	0.0989493992747979	1.0045868380663	dementia
MAK	AIF1	0.180494205234654	0.168144072293937	1.07344970757653	0.283069392136807	0.775840805554935	0.110227382300677	dementia
MAK	HIST	0.0575873766538973	0.154105833803976	0.373687194263838	0.708637053742814	0.930261565026107	0.0313949221171777	dementia
MAK	HSPA1A	0.193308750377876	0.136344694475519	1.41779444459854	0.15625078658042	0.627291987475578	0.202530259756411	dementia
MAK	FRMD4A	-0.10252111188634	0.0787477448214798	-1.30189267157751	0.192953078017598	0.477580961957449	0.320952994026137	dementia
MAK	PICALM	0.14305025469692	0.0672727234608796	2.12642282544286	0.0334680688777458	0.207359945617543	0.683275129708054	dementia
MAK	CD163	0.099307551050801	0.0697550206287829	1.42366169711695	0.154544426571399	0.548366258420585	0.26092927567788	dementia
MAK	GPNMB	0.152738772457712	0.158584509540103	0.963138032211696	0.335478257919942	0.888775814502925	0.0512077719911688	dementia
MAK	ERN1	0.10041746328683	0.115787144653758	0.867259172744193	0.385800021120707	0.687687884634761	0.162608626788729	dementia
MAK16	AIF1	-0.120076493641295	0.124038432606632	-0.968058779185794	0.333015014902379	0.798433483277225	0.0977612586725631	dementia
MAK16	HSPA1A	-0.0110770693595335	0.148017669915679	-0.07483612845577	0.940345096050608	0.989467777032267	0.00459834444388385	dementia
MAK16	PICALM	-0.0521401644260934	0.111528341568152	-0.467505960305451	0.640137928758224	0.853691421483723	0.0686990826652436	dementia
MAK16	CD163	-0.108774783492799	0.13910543538284	-0.781959261285759	0.434238515762686	0.781477437714387	0.107083556118997	dementia
MAK16	ERN1	0.0871370909213662	0.135173059193287	0.644633564124392	0.519164678637196	0.782961743776392	0.106259457447426	dementia
MALRD1	AIF1	-0.15183234412064	0.186662077358718	-0.813407555884292	0.415984428669008	0.836448230636974	0.0775609331767114	dementia
MALRD1	HSPA1A	-0.134899394427043	0.152370805766289	-0.885336227951411	0.375975316205767	0.790967471638907	0.101841376398918	dementia
MALRD1	FRMD4A	0.446657806018059	0.195706293219496	2.28228637245255	0.0224724385736872	0.151927929172901	0.81836238169538	dementia
MALRD1	PICALM	-0.141446446084696	0.154676413969719	-0.91446680495442	0.360471612694654	0.663500362722553	0.178158835379259	dementia
MALRD1	CD163	0.0591550969265841	0.209218127153454	0.282743650043267	0.777373353020032	0.936528034053563	0.0284792179122972	dementia
MALRD1	ERN1	-0.0184649804322856	0.130446827740005	-0.141551778239394	0.887434058661515	0.961477645082473	0.0170608089087981	dementia
MALT1	AIF1	-0.0247249739916832	0.0858905716718384	-0.287865984710752	0.773449325525122	0.95416294656364	0.0203774526014465	dementia
MALT1	CCL3	0.106965596428997	0.147448309233627	0.725444713370798	0.468179250625964	0.928091393186267	0.0324092548133411	dementia
MALT1	HIF1A	-0.0448715558994234	0.11714267358001	-0.383050467674151	0.701682344744026	0.947482724305551	0.0234286998898843	dementia
MALT1	HIST	-0.264669497534808	0.128971510544431	-2.05215474656032	0.0401546258251592	0.409227469723589	0.388035221614419	dementia
MALT1	HSPA1A	0.167230522100626	0.11056693558292	1.51248220111166	0.130411237241664	0.603198414991	0.219539808321252	dementia
MALT1	IFI44L	0.0264044288057356	0.090414483476669	0.292037600508431	0.770257875380108	0.962116333340276	0.0167724125015264	dementia
MALT1	TMEM163	0.0883142704195185	0.075793302008495	1.16519887746308	0.243938499923267	0.813532891616956	0.089624883588865	dementia
MALT1	FRMD4A	-0.00986189493688629	0.0455006058261218	-0.216742057777714	0.828409369629707	0.932391884229159	0.0304015153421861	dementia
MALT1	PICALM	0.150050813632855	0.0436089909536756	3.44082287508668	0.000579948043825967	0.0216179746113692	1.6651849975386	dementia
MALT1	CD163	0.177553407578759	0.0480577217235706	3.69458645168515	0.000220244950919519	0.0366964081256205	1.435376442766	dementia
MALT1	GPNMB	0.161026138592927	0.0793032006289602	2.0305124801498	0.0423044738937354	0.575021852512515	0.240315650535993	dementia
MALT1	MKI67	-0.0687132770993097	0.169463712703178	-0.405474871305714	0.685128485865426	0.996318489210892	0.00160181017401452	dementia
MALT1	ERN1	0.0893790567185541	0.116222843974238	0.769031746791241	0.441874464402771	0.733010583604771	0.134889754734087	dementia
MAMDC2	AIF1	-0.0466082612521109	0.162918728433646	-0.28608289360111	0.774814633189067	0.95416294656364	0.0203774526014465	dementia
MAMDC2	HSPA1A	-0.162508686517624	0.197233375794294	-0.823941109678689	0.409973020335843	0.807592960786945	0.0928074751478012	dementia
MAMDC2	FRMD4A	-0.21290000040144	0.0958725220741287	-2.22065713715996	0.026374192666137	0.167677808432711	0.775524410935634	dementia
MAMDC2	PICALM	0.0401393279150521	0.0839593772231099	0.47808034364509	0.632593021821837	0.849059582744139	0.0710618320775608	dementia
MAMDC2	CD163	-0.129935522471699	0.111958621648548	-1.1605673646071	0.245817883711915	0.650992113541906	0.18642427266987	dementia
MAMDC2	GPNMB	0.0806543592281738	0.19056038243664	0.42324830689816	0.67211410531984	0.951313496237897	0.0216763418950363	dementia
MAMDC2	ERN1	-0.078755901689136	0.225927813939864	-0.348588782920277	0.727398050069627	0.886525664774783	0.0523086871259763	dementia
MAML1	AIF1	-0.098324439313581	0.089533227918446	-1.09818937169497	0.272121806240205	0.771124721564081	0.112875373561976	dementia
MAML1	HIF1A	-0.155440826324337	0.173068873886342	-0.898144321586204	0.369108612542498	0.821448205093184	0.0854198150060011	dementia
MAML1	HIST	0.0296557645141708	0.141427795442308	0.20968837434978	0.83391089974732	0.960234273238493	0.0176227969997266	dementia
MAML1	HSPA1A	0.0553933792301793	0.116068130238156	0.47724882891212	0.633184944439923	0.899146601660723	0.0461694928033688	dementia
MAML1	TMEM163	-0.0145428565652502	0.154161187093171	-0.0943353955652981	0.924842733678525	0.989497135663146	0.00458545862533661	dementia
MAML1	FRMD4A	-0.0352349113702829	0.0459811951558229	-0.766289594058559	0.443504008607977	0.723182876557955	0.140751865586388	dementia
MAML1	PICALM	0.0830439651894869	0.0419559244096174	1.97931439619171	0.0477806197426279	0.249790424007729	0.602424214802225	dementia
MAML1	CD163	0.130577695868401	0.0955406705486661	1.3667236698102	0.171711935798322	0.57222894473849	0.242430178298885	dementia
MAML1	GPNMB	-0.13543241353773	0.121173085963983	-1.11767734939081	0.263704820056778	0.839288170712858	0.0760888979762963	dementia
MAML1	ERN1	0.313377866076685	0.119899736748884	2.61366600606486	0.00895765554556056	0.126791761492336	0.896908964550944	dementia
MAML2	AIF1	0.00748237287533556	0.0623550752186137	0.119996212803894	0.904486148026386	0.981345040308184	0.00817826809878234	dementia
MAML2	CCL3	0.234397692679317	0.123423372409543	1.89913537527997	0.0575466789801882	0.74867769881255	0.125705103197455	dementia
MAML2	HIF1A	-0.0284647311399346	0.0605299839528557	-0.470258362567956	0.638170441469239	0.928513634687305	0.0322117145133424	dementia
MAML2	HIST	-0.00493798761219094	0.0442678158162612	-0.111548029220295	0.911181781403264	0.980717670696775	0.0084559994557938	dementia
MAML2	HSPA1A	0.163412048363783	0.0731251362377533	2.23469051507102	0.0254376737394382	0.387169343587293	0.412099037825327	dementia
MAML2	IFI44L	0.146938289117918	0.0480857248532594	3.05575697499251	0.00224493135816368	0.171389418755155	0.766015994070344	dementia
MAML2	TMEM163	-0.0125576282528255	0.0560750599392887	-0.223943198035301	0.822801502046486	0.977070627621125	0.0100740421384521	dementia
MAML2	FRMD4A	-0.0612675522885877	0.0312395566631224	-1.96121708605784	0.0498537045537736	0.238650714305455	0.622237261408974	dementia
MAML2	PICALM	0.0841989765931598	0.0296901922465146	2.83591887496263	0.00456940512019955	0.071351124198996	1.14659917980828	dementia
MAML2	CD163	0.0370716974114696	0.0307733733672957	1.2046679760779	0.22833150339062	0.63634608874527	0.196306620905098	dementia
MAML2	GPNMB	0.0336574942295014	0.059083982119933	0.569655142085395	0.568911620485092	0.941819310040634	0.0260324094994539	dementia
MAML2	MKI67	-0.0101863256862818	0.0544188382665518	-0.187183813744563	0.851516515300688	0.996318489210892	0.00160181017401452	dementia
MAML2	ERN1	-0.0756058505169839	0.0752605974847401	-1.0045874341127	0.315095550498633	0.628503769974556	0.201692112927529	dementia
MAML3	AIF1	0.107797236996323	0.0684234568598717	1.57544272013452	0.115154290160634	0.625495763093595	0.203775627731239	dementia
MAML3	CCL3	0.130647164092646	0.100882428897028	1.29504380020429	0.195305120245709	0.870853801408667	0.0600547480586854	dementia
MAML3	HIF1A	0.0312705319375149	0.0598113568244619	0.522819303853775	0.601100004813665	0.912420978902186	0.0398047377348104	dementia
MAML3	HIST	0.0901152955561423	0.0456009030474569	1.97617348635309	0.0481351317050733	0.441778036503285	0.354795879371181	dementia
MAML3	HSPA1A	0.156519954868532	0.0786591596934348	1.98985032993679	0.0466074252815253	0.464053159442826	0.333432266147108	dementia
MAML3	IFI44L	0.0852882444210678	0.0498239165491785	1.71179325769953	0.0869347750305736	0.593958972359844	0.226243552818641	dementia
MAML3	TMEM163	-0.0591419556398335	0.060197469134451	-0.982465816091704	0.325870415725754	0.858286510280101	0.0663677132434004	dementia
MAML3	FRMD4A	-0.035800969885738	0.0262056923309797	-1.36615241580223	0.17189112928533	0.451015829081815	0.345808215633682	dementia
MAML3	PICALM	0.113534876813501	0.0254068209646858	4.46867701281121	7.87048667709485e-06	0.00153153840746135	2.81487210761394	dementia
MAML3	CD163	0.0637803617670318	0.0372298710585002	1.71315021926378	0.0866849071242677	0.440995817778246	0.35556552918169	dementia
MAML3	GPNMB	0.15319344377376	0.0596610409256458	2.56772998588277	0.0102366858702447	0.387404034103108	0.411835861212166	dementia
MAML3	MKI67	0.126109732532923	0.0597497068540138	2.11063349383532	0.0348038264435919	0.982425296426341	0.00770046342915949	dementia
MAML3	ERN1	-0.139531875845909	0.0849058539859992	-1.64337167928277	0.10030605599919	0.370489665967512	0.431223901249772	dementia
MAMSTR	PICALM	0.149254732628364	0.186392100245064	0.800756751129081	0.423272481081224	0.70835280000024	0.149750385062957	dementia
MAMSTR	ERN1	0.538193380441863	0.13856456283581	3.88406219763121	0.000102725610696967	0.0172270026165931	1.76379028031836	dementia
MAN1A1	AIF1	-0.224644226147828	0.0792452457477752	-2.83479752038165	0.00458547382601659	0.251319747010315	0.599773386136105	dementia
MAN1A1	CCL3	-0.117238398030353	0.129020590421508	-0.90867975140508	0.363519195539924	0.910807615852181	0.0405733466243641	dementia
MAN1A1	HIF1A	0.0162908160419914	0.125192759842038	0.130125864008002	0.896466847572668	0.984151104691805	0.00693821569904898	dementia
MAN1A1	HIST	-0.0612390796082798	0.0735036766309069	-0.833143080934401	0.404764039251653	0.820928117987026	0.0856948688589937	dementia
MAN1A1	HSPA1A	0.0215169400234783	0.118409325646123	0.181716599651818	0.855805138226018	0.972036761349029	0.0123173102289386	dementia
MAN1A1	IFI44L	0.0332948400488597	0.0818879320366079	0.406590314601854	0.68430891198212	0.946262780115306	0.0239882419213828	dementia
MAN1A1	TMEM163	0.080234357966539	0.0766411436270495	1.04688362111316	0.295153256887322	0.843191267830169	0.0740738997036462	dementia
MAN1A1	FRMD4A	-0.183048207774384	0.0531853834625302	-3.44170138217286	0.000578068008718481	0.0166755134472314	1.77792078506561	dementia
MAN1A1	PICALM	-0.141059210124145	0.0478594651208139	-2.94736286266598	0.00320496874314447	0.0582157256078296	1.23495968507173	dementia
MAN1A1	CD163	-0.170816099172309	0.0861882337424235	-1.98189580822365	0.0474909032014267	0.350115152424285	0.455789093257095	dementia
MAN1A1	GPNMB	-0.124333962636582	0.0778871302929422	-1.59633513481557	0.110413989733986	0.713872174445782	0.146379545790623	dementia
MAN1A1	MKI67	-0.00365063409068639	0.0805968911470298	-0.0452949740211031	0.963872193478861	0.996318489210892	0.00160181017401452	dementia
MAN1A1	ERN1	-0.154328189607455	0.119195520022049	-1.29474823868302	0.195407093218772	0.505032943146867	0.296680292059023	dementia
MAN1A2	AIF1	-0.00865954799716953	0.0614630762530457	-0.140890247040644	0.887956647026101	0.978265931914124	0.00954307050517888	dementia
MAN1A2	CCL3	0.0486907159522134	0.113682618041874	0.428303964061408	0.668429833265132	0.963888280491339	0.0159733000990692	dementia
MAN1A2	HIF1A	0.0115481524447552	0.0597487004106265	0.193278721802983	0.846740689669769	0.974056152262596	0.0114160062478114	dementia
MAN1A2	HIST	-0.0279186590750656	0.0662990957092762	-0.421101657215505	0.673680851499047	0.915708487839297	0.0382427602538792	dementia
MAN1A2	HSPA1A	-0.159131196381136	0.0948939886029555	-1.6769365343779	0.0935548930026355	0.545699528586031	0.263046421391077	dementia
MAN1A2	IFI44L	0.0240022723483131	0.0749366414324858	0.320300882044974	0.74874025457718	0.956479222202897	0.0193244598035842	dementia
MAN1A2	TMEM163	-0.0462602347352267	0.0680613938960632	-0.679683916051894	0.496704622286513	0.917912987719904	0.0371984851866903	dementia
MAN1A2	FRMD4A	-0.0672072608016314	0.0355693964870796	-1.8894686848579	0.0588290550138061	0.260583781389023	0.584052618064891	dementia
MAN1A2	PICALM	0.0564220193504173	0.0345548656670767	1.6328241554756	0.102505985201533	0.369640663176977	0.432220259253909	dementia
MAN1A2	CD163	0.082560583669559	0.0418569673754877	1.97244542178438	0.0485587809714248	0.352448000871103	0.452904948461438	dementia
MAN1A2	GPNMB	0.115001429391434	0.074141672797554	1.55110378619927	0.120876814000116	0.724647593636946	0.139873145632547	dementia
MAN1A2	MKI67	0.0453195435890309	0.0790516614289073	0.573290210096187	0.566448212902489	0.996318489210892	0.00160181017401452	dementia
MAN1A2	ERN1	-0.0841369912835797	0.0823725244779226	-1.02142057460106	0.307055221590589	0.621009897939407	0.206901477784435	dementia
MAN1B1	AIF1	0.202218601376141	0.101991244927659	1.98270549123674	0.0474003358649382	0.488298525489979	0.311314587148464	dementia
MAN1B1	HSPA1A	0.0866581825829275	0.131017747277074	0.661423237568454	0.508340927639378	0.851602315843327	0.0697631662137402	dementia
MAN1B1	FRMD4A	0.224006595286473	0.139682833235168	1.60368020964566	0.108784560360317	0.360163790467984	0.443499951678665	dementia
MAN1B1	PICALM	-0.0404796730846127	0.0828680942872472	-0.488483214592787	0.625207612259903	0.844209219388991	0.0735499093387982	dementia
MAN1B1	CD163	0.133418022588981	0.134436738990349	0.992422336267461	0.320991547494776	0.711588519028389	0.147771067562313	dementia
MAN1B1	GPNMB	-0.0544800298483954	0.138958058364389	-0.392060960621174	0.695013171918783	0.956440734680677	0.0193419356195111	dementia
MAN1B1	ERN1	-0.0639717331993365	0.0913291746056292	-0.700452330545791	0.483644865188494	0.757137516768251	0.120825233644376	dementia
MAN1C1	AIF1	0.0330529156121028	0.108869022213555	0.303602576197175	0.76143068865364	0.95230450477254	0.021224161282364	dementia
MAN1C1	CCL3	0.0258093114622879	0.232224912855856	0.11113928796394	0.911505894418079	0.988072989434879	0.00521097268163347	dementia
MAN1C1	HIF1A	-0.0241571689240394	0.0865005358662485	-0.279271899094272	0.780036169961668	0.966337037792429	0.0148713744908533	dementia
MAN1C1	HIST	-0.108895766411983	0.0768880988897613	-1.41628897039206	0.15669091579666	0.631262655742622	0.19978990192027	dementia
MAN1C1	HSPA1A	0.101101913923815	0.118012507902699	0.856705070679231	0.391607900278944	0.796689254138471	0.0987110406226077	dementia
MAN1C1	IFI44L	0.0420833426044216	0.091806432235321	0.458392092795332	0.646670771494438	0.936708636332005	0.0283954756127477	dementia
MAN1C1	TMEM163	-0.016681281484995	0.0791203511999901	-0.210834269969684	0.833016595986843	0.97858874106288	0.00939978522679758	dementia
MAN1C1	FRMD4A	0.00921580401951086	0.0409707051287934	0.224936426906506	0.822028730768767	0.928860715768738	0.0320494043143705	dementia
MAN1C1	PICALM	-0.000471680275006788	0.0420883593831635	-0.0112069057078873	0.991058370131968	0.996895184327998	0.00135050193003321	dementia
MAN1C1	CD163	0.0740810390502119	0.0538851119503268	1.37479604976051	0.169194683146176	0.569165259940697	0.244761615749544	dementia
MAN1C1	GPNMB	0.0955192485056546	0.0856979763942121	1.11460331415837	0.26502044952019	0.839288170712858	0.0760888979762963	dementia
MAN1C1	MKI67	-0.0120129699398833	0.0917479264399677	-0.130934511612571	0.895827113368623	0.996318489210892	0.00160181017401452	dementia
MAN1C1	ERN1	-0.0669208351231063	0.0979216487701668	-0.683412054061478	0.4943465052725	0.765808038691483	0.115880079172675	dementia
MAN2A1	AIF1	-0.0231624599785385	0.0776494503736496	-0.298295221242141	0.765477851266147	0.952641028209628	0.0210707182880648	dementia
MAN2A1	CCL3	0.117178198083462	0.125064651451173	0.936940987911443	0.348788913916286	0.907139829110333	0.0423257643947343	dementia
MAN2A1	HIF1A	-0.0212162527924287	0.116178435323265	-0.182617821744585	0.855097899767383	0.975205218872736	0.0109039832289216	dementia
MAN2A1	HIST	0.150882498891701	0.0731167229637855	2.06358398975885	0.0390571768760302	0.405567002213077	0.391937387352605	dementia
MAN2A1	HSPA1A	0.208855477071044	0.104381062337014	2.00089434227747	0.0454037774189785	0.46195429613969	0.335400989630429	dementia
MAN2A1	IFI44L	0.0100861839603923	0.0697160458872546	0.144675215469101	0.884967308440617	0.980120749897092	0.00872041636513321	dementia
MAN2A1	TMEM163	0.0416193119585814	0.0865993522438569	0.480596111635856	0.630803579539741	0.952358880768494	0.0211993640450399	dementia
MAN2A1	FRMD4A	-0.00312342804156588	0.0388943176699295	-0.0803055106422577	0.93599427551291	0.97582031768671	0.0106301436255141	dementia
MAN2A1	PICALM	0.0445937611720761	0.0405392323043892	1.10001493953421	0.271325612726145	0.582330379600966	0.234830552586625	dementia
MAN2A1	CD163	0.0181586818335868	0.048696847224612	0.372892350706623	0.70922856535175	0.915563492716073	0.0383115327603334	dementia
MAN2A1	GPNMB	0.034782096404319	0.0778548011567123	0.446755959652466	0.65505127267569	0.948202220234683	0.0230990321065556	dementia
MAN2A1	MKI67	0.0346116671135028	0.078389657005402	0.441533595575213	0.65882674551815	0.996318489210892	0.00160181017401452	dementia
MAN2A1	ERN1	0.0718516052049646	0.117004658625568	0.614091832316694	0.539154645228829	0.79424897111106	0.100043339095815	dementia
MAN2A2	AIF1	-0.0950095026720229	0.153012752103301	-0.620925389328862	0.534648715117411	0.887395230365506	0.0518829098898136	dementia
MAN2A2	HSPA1A	0.19955103191267	0.190676039647101	1.04654487413308	0.295309538055797	0.744383802877854	0.128203085295839	dementia
MAN2A2	PICALM	0.227925337218069	0.104909361560997	2.17259292999842	0.0298109684781305	0.193246018726233	0.713889444695738	dementia
MAN2A2	CD163	-0.154659149981112	0.131355460457607	-1.17740937028672	0.23903215165124	0.645010709919037	0.190433074170742	dementia
MAN2A2	GPNMB	-0.17060133190959	0.157646323818989	-1.08217767326738	0.279173587256382	0.846396026413586	0.0724263841920463	dementia
MAN2A2	ERN1	0.286378946664197	0.141037192698035	2.03052075261696	0.0423036338971278	0.24957959023566	0.602790932653266	dementia
MAN2B1	AIF1	0.0143985906289691	0.087304485570188	0.164923835641795	0.869003931166578	0.973213966429684	0.0117916672095496	dementia
MAN2B1	CCL3	0.0981192778548434	0.165414968043328	0.593170491252899	0.55306705883545	0.939689537961061	0.0270156083378762	dementia
MAN2B1	HIF1A	0.118211144020288	0.186771175579404	0.632919633629613	0.526786125779767	0.899357913148655	0.0460674397778264	dementia
MAN2B1	HIST	0.11120345802773	0.107945116632229	1.03018516721421	0.302923091278099	0.757005977152707	0.120900691392675	dementia
MAN2B1	HSPA1A	-0.0145756156372697	0.0989729556478672	-0.147268670940048	0.882919959791527	0.980363626785703	0.00861281020994047	dementia
MAN2B1	IFI44L	0.00448042815074498	0.134069582153856	0.0334186776654776	0.973340715357741	0.997372054246731	0.00114280461220864	dementia
MAN2B1	TMEM163	0.0321132276462915	0.14861349250427	0.216085545835408	0.828921066320077	0.978260131405348	0.00954564560908429	dementia
MAN2B1	FRMD4A	-0.128754427697262	0.0498282193675321	-2.58396606042796	0.0097671405187965	0.091528833578456	1.03844207214758	dementia
MAN2B1	PICALM	-0.0427406852368195	0.0446036939358454	-0.958231963888338	0.337945802624566	0.645667605421487	0.189991002566774	dementia
MAN2B1	CD163	-0.178428715450597	0.0911115976456065	-1.9583534924349	0.0501885479854936	0.356835294597277	0.447532196081916	dementia
MAN2B1	GPNMB	-0.0524435189893409	0.1217761804754	-0.43065498346727	0.666719255523315	0.951125350168235	0.021762243000627	dementia
MAN2B1	MKI67	-0.258383512016794	0.195720681090944	-1.32016458647379	0.186780072797853	0.996318489210892	0.00160181017401452	dementia
MAN2B1	ERN1	-0.20036757632698	0.113697553169468	-1.76228573739251	0.0780210324120948	0.329578617060478	0.482040972927249	dementia
MAN2B2	AIF1	-0.113090912032616	0.111373896550537	-1.01541667783258	0.309907246321411	0.790731822094543	0.101970783167883	dementia
MAN2B2	HIST	-0.139136113751447	0.158122401428202	-0.87992664223876	0.378899050785263	0.80576092820792	0.0937937956161712	dementia
MAN2B2	HSPA1A	0.0585208531365918	0.120370547002387	0.486172528030726	0.626844847424705	0.898246051732692	0.0466046830734644	dementia
MAN2B2	FRMD4A	-0.0547382108460922	0.122091683856733	-0.448336931042118	0.65391005124941	0.848955348942564	0.0711151510019872	dementia
MAN2B2	PICALM	0.0712564516505152	0.0479867250995235	1.48492007951638	0.137564996278624	0.427040762450747	0.369530668154131	dementia
MAN2B2	CD163	0.159418860971944	0.0811196493132323	1.96523114093319	0.0493874912308342	0.35538271661908	0.449303697125769	dementia
MAN2B2	GPNMB	0.0231230872343215	0.140865232445111	0.164150421171751	0.86961272974923	0.979080423134486	0.00918163313149566	dementia
MAN2B2	ERN1	-0.326251938821483	0.11164388459296	-2.92225534798398	0.00347506511474679	0.0801478243470216	1.09610826229184	dementia
MAN2C1	AIF1	0.109008180834498	0.0934430198957947	1.16657382173715	0.243382520287704	0.750187022540443	0.124830452965652	dementia
MAN2C1	HIF1A	-0.105752713859514	0.162660550477327	-0.650143587668816	0.515599476243737	0.894048370709087	0.0486389839291859	dementia
MAN2C1	HIST	0.358170939714849	0.150028994401772	2.38734480053689	0.0169705664595168	0.310992901700674	0.507249523472871	dementia
MAN2C1	HSPA1A	0.0513205168063848	0.114061902612624	0.449935654507526	0.652756837817431	0.908763684245601	0.0415490364381511	dementia
MAN2C1	IFI44L	0.0971550941642588	0.162360541527975	0.598391045323771	0.54957903934802	0.911949876251463	0.0400290312610837	dementia
MAN2C1	TMEM163	0.0601712763229771	0.168000148363291	0.358162042767129	0.720222051010175	0.964756994124206	0.0155820642740177	dementia
MAN2C1	FRMD4A	-0.0146084512533977	0.0465556117348935	-0.313784970468955	0.75368436012178	0.894378363190341	0.048478715786703	dementia
MAN2C1	PICALM	0.0693828278943497	0.0420932092896803	1.64831404079612	0.0992882449585243	0.365180566336777	0.437492342192692	dementia
MAN2C1	CD163	0.0884517823132246	0.0500349520088317	1.76779988312194	0.0770943644772649	0.422467993741982	0.374206187703091	dementia
MAN2C1	GPNMB	0.200940672646607	0.108774010926196	1.84732245263023	0.0647004207438525	0.640044722334595	0.193789679165254	dementia
MAN2C1	ERN1	-0.0477381372569764	0.0983373861053385	-0.485452574525822	0.627355346255235	0.843236071060554	0.0740508239442778	dementia
MANBA	AIF1	-0.145354077127203	0.0656103270070711	-2.21541461165919	0.0267316193256835	0.419894063582004	0.37686026532825	dementia
MANBA	CCL3	-0.00298283200869323	0.118301349646283	-0.0252138459756528	0.979884392976205	0.996825829131166	0.00138071737049272	dementia
MANBA	HIF1A	-0.092824966995573	0.0822858000716826	-1.12808002006068	0.259286126303017	0.73932189092819	0.13116643438335	dementia
MANBA	HIST	0.0391944241170768	0.052070423132301	0.752719524047101	0.451618475024716	0.840719930962371	0.0753486566337791	dementia
MANBA	HSPA1A	0.0868539928394647	0.079963047913074	1.08617661665275	0.27740086050976	0.733003940518469	0.134893690651059	dementia
MANBA	IFI44L	0.00840138409873716	0.0637594970003739	0.131766787600095	0.895168757101626	0.981014253108356	0.00832468273081457	dementia
MANBA	TMEM163	-0.143778907351146	0.0724221782392091	-1.98528835843969	0.0471123985083933	0.60544843704576	0.217922837591186	dementia
MANBA	FRMD4A	-0.0970108488910597	0.0357711438676358	-2.71198621017068	0.00668813751085303	0.0732622198148307	1.1351199265297	dementia
MANBA	PICALM	-0.00122545751121428	0.0342459833871753	-0.0357839778568951	0.971454608703137	0.989289666230081	0.00467652738543551	dementia
MANBA	CD163	-0.0505106542366403	0.0395822055969209	-1.27609498952654	0.201921942586116	0.610005321055945	0.214666376636519	dementia
MANBA	GPNMB	-0.052843934836969	0.0597493156851692	-0.884427448766342	0.37646551099929	0.892768789781827	0.049261000600104	dementia
MANBA	MKI67	-0.0556621634026697	0.0687169449992317	-0.810020925745347	0.417928149028412	0.996318489210892	0.00160181017401452	dementia
MANBA	ERN1	0.0301752968016186	0.103353749117138	0.291961317894902	0.770316199856911	0.907404910592073	0.0421988747974987	dementia
MANBAL	AIF1	-0.075483566125924	0.0841379320073528	-0.897140734565802	0.369643824829575	0.817128101942855	0.08770985337483	dementia
MANBAL	HSPA1A	0.0133221346796609	0.108880466747355	0.122355598553535	0.902617401445851	0.984606751118865	0.00673719074118503	dementia
MANBAL	FRMD4A	-0.0375579370024817	0.132244871282008	-0.284002975982264	0.776408100006593	0.90437469456869	0.0436515982096227	dementia
MANBAL	PICALM	-0.0674991373832141	0.0741744992046533	-0.910004625673018	0.362820070319406	0.665389270075325	0.176924206750409	dementia
MANBAL	CD163	-0.160466771210845	0.101505943163471	-1.58086084627005	0.113909858448773	0.492492623293224	0.307600270114675	dementia
MANBAL	GPNMB	0.0202698067594574	0.139605690296091	0.145193270535513	0.884558278968899	0.981766023577268	0.00799200180249121	dementia
MANBAL	ERN1	-0.0521725003183153	0.0933678612336929	-0.558784357154025	0.576308899540177	0.81803427059114	0.0872285016870446	dementia
MANEA	AIF1	0.14160450449792	0.108990777288929	1.29923382528535	0.193863696529814	0.710227415593138	0.148602567445536	dementia
MANEA	HSPA1A	0.160796394145345	0.138963954597928	1.15710865174056	0.247227972354719	0.706416186644038	0.150939358001204	dementia
MANEA	FRMD4A	0.213755350243224	0.141008927451835	1.51589941222861	0.129544788968254	0.392634785951518	0.40601122618903	dementia
MANEA	PICALM	0.0913346677953773	0.0907575578716404	1.00635880842622	0.31424300078498	0.624747232764369	0.204295658847493	dementia
MANEA	CD163	0.120553326582626	0.100191849303025	1.20322488726622	0.228889306631133	0.636720238432852	0.196051345675627	dementia
MANEA	GPNMB	0.304105319050553	0.127408501332222	2.3868526501037	0.0169933007177669	0.448399299153879	0.348335074876888	dementia
MANEA	ERN1	0.0530475025779961	0.119128973942245	0.445294715655943	0.656106786199063	0.854732479011373	0.0681697929550803	dementia
MANF	AIF1	0.025128242970249	0.211232272328404	0.118960245483616	0.905306851574451	0.981345040308184	0.00817826809878234	dementia
MANF	CCL3	0.281660933741832	0.248561462427917	1.13316413168238	0.257145333741236	0.887062001780973	0.0520460238094444	dementia
MANF	HIF1A	-0.480913836956019	0.297658585227059	-1.61565585816774	0.106168739734313	0.534578745714556	0.271988312325427	dementia
MANF	HIST	0.199145247716425	0.270341193345824	0.736644109807105	0.461338803248274	0.845400776757814	0.0729373574752076	dementia
MANF	HSPA1A	-0.117689053414915	0.239301909315363	-0.49180156460774	0.622859630358909	0.897808636152887	0.0468162213719859	dementia
MANF	IFI44L	0.19430619128962	0.272524582520642	0.712985924030917	0.47585446736624	0.895668901658064	0.0478525045761628	dementia
MANF	TMEM163	0.283101552785421	0.282202258326407	1.00318670185117	0.315770787976576	0.852890052820081	0.069106950697811	dementia
MANF	FRMD4A	0.0687830747298188	0.235623908422848	0.291918910904328	0.770348624131331	0.901732164354247	0.0449224389726	dementia
MANF	PICALM	0.196951240545511	0.213731064152925	0.921490946232282	0.3567941659733	0.660472999688535	0.180144931760216	dementia
MANF	CD163	0.0522850875670685	0.293420711974766	0.178191536702307	0.858572556092165	0.966481152542791	0.0148066107781856	dementia
MANF	GPNMB	0.0770117494493811	0.237603801276013	0.324118339167142	0.745848443105022	0.962377181439767	0.0166546829378283	dementia
MANF	MKI67	0.190636449825024	0.236582986979153	0.805791034508421	0.420363348404566	0.996318489210892	0.00160181017401452	dementia
MANF	ERN1	0.068527229420976	0.199109750983506	0.344168123773368	0.730719853135204	0.88756756324877	0.0517985777328167	dementia
MANSC1	PICALM	-0.175660636234218	0.195148266392282	-0.900139363170714	0.368046090376492	0.668998020052932	0.174575167555583	dementia
MANSC1	ERN1	0.0219850583333835	0.199429229518064	0.110239900071379	0.912219119414412	0.969382396221309	0.0135048712373193	dementia
MAP10	PICALM	0.23744162069396	0.178340700734728	1.33139333711121	0.183059620633623	0.486615353811816	0.312814192218701	dementia
MAP1B	CCL3	-0.0961748404175218	0.187708174646725	-0.512363622940381	0.608396545154426	0.951264808558134	0.0216985694066283	dementia
MAP1B	HIF1A	-0.0408512575547401	0.0941925007887413	-0.433699681106917	0.664506538220857	0.93803802024759	0.0277795585835205	dementia
MAP1B	HIST	-0.0540182783069672	0.0966993370542972	-0.558620978721247	0.576420419489699	0.881189039926994	0.0549309131654246	dementia
MAP1B	HSPA1A	-0.131828942246075	0.241597225037416	-0.545655862668369	0.585302516962647	0.884421266374968	0.0533408231283113	dementia
MAP1B	IFI44L	0.0438991014520098	0.115898010898091	0.37877355367738	0.704856027723179	0.950904049262783	0.0218633032287604	dementia
MAP1B	TMEM163	-0.023635792437024	0.108986631923846	-0.216868729859818	0.828310647604568	0.978260131405348	0.00954564560908429	dementia
MAP1B	FRMD4A	0.0248652639312271	0.0640547634988987	0.388187584700936	0.697877220182763	0.869771332534052	0.0605949106824622	dementia
MAP1B	PICALM	0.0565641114706772	0.0596007840543225	0.949049787988065	0.342595290465359	0.649700651905792	0.187286697465898	dementia
MAP1B	CD163	0.000803141849056454	0.0642363709200486	0.0125029144323249	0.990024377513074	0.997392898862447	0.00113372815278027	dementia
MAP1B	GPNMB	0.113741454411511	0.113331405124733	1.00361814349983	0.315562705877525	0.877258845791882	0.0568722439056784	dementia
MAP1B	MKI67	0.0160333692335773	0.114977652113685	0.139447700825584	0.889096380737675	0.996318489210892	0.00160181017401452	dementia
MAP1LC3A	AIF1	-0.339655748698419	0.195532881806893	-1.73707739363174	0.0823735110122943	0.573991976156581	0.241094178569408	dementia
MAP1LC3A	HSPA1A	-0.312207006872887	0.176702197652947	-1.76685412530114	0.0772526614573399	0.509415166315243	0.292928129358719	dementia
MAP1LC3A	PICALM	-0.371947116098634	0.14637382393578	-2.54107671780046	0.0110511667753555	0.114296909916768	0.941965510849138	dementia
MAP1LC3A	ERN1	-0.0788212954661153	0.158051747454739	-0.498705624806123	0.617986781438546	0.838361789776689	0.0765685238566464	dementia
MAP1LC3B	AIF1	-0.0315263360079006	0.108856992840932	-0.289612409686611	0.772112772144565	0.95416294656364	0.0203774526014465	dementia
MAP1LC3B	CCL3	0.0374992248055878	0.162096130762504	0.23133941957276	0.817051124745834	0.975738719728785	0.0106664607875395	dementia
MAP1LC3B	HIF1A	-0.0316454720977074	0.209038507955024	-0.151385849465191	0.87967135130633	0.98000069284298	0.00877361726895738	dementia
MAP1LC3B	HIST	0.226700738354715	0.132190760061396	1.71495147050689	0.0863541247771956	0.521547078032224	0.282706483389305	dementia
MAP1LC3B	HSPA1A	0.201706113883066	0.104924990391263	1.92238391569929	0.0545574679355973	0.473658017077231	0.324535107481696	dementia
MAP1LC3B	IFI44L	0.0203581059185669	0.149082682707938	0.136555806139132	0.891381910753161	0.981014253108356	0.00832468273081457	dementia
MAP1LC3B	TMEM163	0.0274729903039973	0.146101731319094	0.188040142002115	0.850845183654261	0.981744442677994	0.00800154844421341	dementia
MAP1LC3B	FRMD4A	-0.159421989025459	0.144627857107844	-1.10229102617889	0.27033516943597	0.572038665731945	0.24257461500682	dementia
MAP1LC3B	PICALM	-0.0567891873994509	0.101441398854598	-0.55982259748656	0.575600448468455	0.813753211476021	0.0895072844777454	dementia
MAP1LC3B	CD163	-0.157636013639978	0.141020889441837	-1.11782030494847	0.26364374758484	0.667939032335513	0.175263176938587	dementia
MAP1LC3B	GPNMB	0.034925077916578	0.118357243897038	0.295081878950818	0.767931332222826	0.964593478533366	0.0156556786017239	dementia
MAP1LC3B	MKI67	0.307554471258671	0.203512808545849	1.511229064432	0.130730099760734	0.996318489210892	0.00160181017401452	dementia
MAP1LC3B	ERN1	0.325222150145339	0.141592443163606	2.29688917627867	0.0216250925982081	0.184873590533629	0.733125124020342	dementia
MAP1LC3B2	AIF1	-0.00119946208403357	0.196567029417347	-0.00610205123203491	0.995131297747128	0.999637267333926	0.000157561373338463	dementia
MAP1LC3B2	HSPA1A	-0.398891942314921	0.244891948447262	-1.62884874265608	0.103345043218381	0.563156936352246	0.249370562352518	dementia
MAP1LC3B2	PICALM	-0.0714039257719563	0.219396937222209	-0.325455435595426	0.744836405491176	0.901454922141354	0.0450559855857722	dementia
MAP1LC3B2	ERN1	-0.173149674679821	0.153632847080453	-1.12703551337005	0.259727466229824	0.574257809545722	0.240893089960448	dementia
MAP1S	AIF1	-0.0606669627357369	0.0880074114200597	-0.689339247193321	0.4906098052551	0.869185294715615	0.060887629887048	dementia
MAP1S	CCL3	-0.0914081770928313	0.218462085505142	-0.418416664298848	0.675642504750267	0.96459014954618	0.0156571774333999	dementia
MAP1S	HIF1A	-0.196386562271773	0.162198916395847	-1.21077604361111	0.225981248990834	0.703768939414222	0.152569904506623	dementia
MAP1S	HIST	-0.104509822605052	0.154180318013044	-0.677841529657566	0.497872176142541	0.85721397011615	0.0669107598246596	dementia
MAP1S	HSPA1A	-0.320210159515787	0.134727873429608	-2.37671798243806	0.017467437223355	0.355819012033255	0.448770850517017	dementia
MAP1S	IFI44L	0.128563437311618	0.174214244968594	0.737961682380187	0.460537734159195	0.88457969536306	0.0532630336448976	dementia
MAP1S	TMEM163	-0.204690792428734	0.164800310225665	-1.24205344121286	0.214216845157557	0.786902676301929	0.104078977626592	dementia
MAP1S	FRMD4A	-0.176088587246593	0.150289946846779	-1.17165912252345	0.241333940924518	0.539507149788787	0.268002795479233	dementia
MAP1S	PICALM	-0.0198778160567863	0.090456497047641	-0.219750009181952	0.826065854783993	0.936943573030531	0.0282865634979043	dementia
MAP1S	CD163	-0.0295233830485262	0.103810173669712	-0.284397781112083	0.776105559245822	0.936081361292151	0.0286864020903313	dementia
MAP1S	GPNMB	-0.074813002148402	0.133313115172782	-0.561182611714082	0.574673055444564	0.941842340129911	0.0260217899269948	dementia
MAP1S	MKI67	-0.0783245633254602	0.184324734831501	-0.424927036499252	0.670889864770597	0.996318489210892	0.00160181017401452	dementia
MAP1S	ERN1	-0.242753580583478	0.121310166958104	-2.00109839653684	0.0453817871210436	0.257220452191448	0.589694502618912	dementia
MAP2	HIF1A	0.125182138152796	0.103989099276806	1.20380058124725	0.228666665000923	0.705195331114466	0.151690571695938	dementia
MAP2	HSPA1A	-0.126718752002858	0.201739638780144	-0.628130162069716	0.529918675662624	0.860221142846271	0.0653898873938495	dementia
MAP2	TMEM163	0.114870228283838	0.117026855818301	0.981571516047468	0.326310985863057	0.858286510280101	0.0663677132434004	dementia
MAP2	FRMD4A	0.0147221607368495	0.0663683811514895	0.221824918453946	0.824450180548207	0.930311766956125	0.0313714858775859	dementia
MAP2	PICALM	0.149210380013726	0.060256342136942	2.47626016983609	0.0132766790663528	0.12781059176558	0.8934331543565	dementia
MAP2	CD163	0.115679751205153	0.0674240320639055	1.71570503371127	0.0862160430021183	0.440995817778246	0.35556552918169	dementia
MAP2	GPNMB	-0.00946740060851967	0.121297187475118	-0.0780512788926926	0.937787262711979	0.989415600996067	0.00462124601035926	dementia
MAP2	ERN1	0.20167891989128	0.153025087717296	1.31794676872768	0.187521468024834	0.493820600092405	0.306430797109938	dementia
MAP2K1	AIF1	-0.0175580882429107	0.0680913832787539	-0.257860648402912	0.796514456039364	0.959487901647502	0.0179604969898496	dementia
MAP2K1	CCL3	0.0746280782132976	0.124426200792429	0.599777842110553	0.548654302315954	0.939268132430975	0.0272104121935591	dementia
MAP2K1	HIF1A	0.0783277738350651	0.0814679641806534	0.961454905898655	0.336323488643003	0.798506352391363	0.0977216245504925	dementia
MAP2K1	HIST	-0.0229402470026152	0.0603975520768625	-0.379820807529108	0.70407843564125	0.928605360916429	0.0321688134442336	dementia
MAP2K1	HSPA1A	0.0196205986419041	0.0861102495265467	0.227854393057534	0.819759439151505	0.960808169507257	0.0173633128940369	dementia
MAP2K1	IFI44L	0.224089288504557	0.0692506442722676	3.23591629882203	0.00121252933424328	0.144056853672208	0.841466074827413	dementia
MAP2K1	TMEM163	-0.0459722214268163	0.0648150571231292	-0.709283050379527	0.478148844525233	0.912587136654206	0.0397256571056208	dementia
MAP2K1	FRMD4A	-0.0804920913675033	0.0363148132071495	-2.21650847846455	0.0266566978718026	0.168811869491275	0.772597020546053	dementia
MAP2K1	PICALM	0.015056625439129	0.0355587414915813	0.423429649294359	0.671981816490001	0.867680625175341	0.0616400999936019	dementia
MAP2K1	CD163	0.0969714848724675	0.0390263904986549	2.4847669393307	0.012963627484915	0.210284965376834	0.677191776706399	dementia
MAP2K1	GPNMB	0.168022014204228	0.0658705606142854	2.55079071192524	0.010747884559371	0.388036509923875	0.411127410198291	dementia
MAP2K1	MKI67	-0.0999371136507169	0.0653251624064372	-1.52984102862129	0.126056083196157	0.996318489210892	0.00160181017401452	dementia
MAP2K1	ERN1	-0.056392071173421	0.0772745765525384	-0.729762280031136	0.465535504685956	0.746723165532021	0.126840375380369	dementia
MAP2K2	AIF1	0.135999035089916	0.112238963384511	1.21169183132962	0.22563036718631	0.737865823419451	0.132022604906547	dementia
MAP2K2	CCL3	0.177271453633945	0.202497722549365	0.875424431456157	0.381343011190891	0.915274936031037	0.0384484302332041	dementia
MAP2K2	HIF1A	0.004760713560496	0.163118986020835	0.0291855269372991	0.976716624148537	0.995214317273736	0.0020833847952849	dementia
MAP2K2	HIST	0.0984773824593526	0.140046799924335	0.703174813794806	0.481946813091836	0.851511335625123	0.0698095661785718	dementia
MAP2K2	HSPA1A	-0.17420296316762	0.124514800545641	-1.39905426828167	0.16179671001929	0.632586156849437	0.198880316166238	dementia
MAP2K2	IFI44L	0.0341734886754916	0.156342315926989	0.218581184964986	0.82697631062059	0.972986805351357	0.011893049147836	dementia
MAP2K2	TMEM163	-0.0543865832506866	0.13368688672335	-0.406820628288201	0.684139734862929	0.960166412884575	0.0176534899457058	dementia
MAP2K2	FRMD4A	0.0629640957870921	0.124956211483265	0.503889282811082	0.614339182135069	0.834282695658715	0.0786867642765051	dementia
MAP2K2	PICALM	0.117075329438038	0.0798171771371352	1.46679366067894	0.142432194725827	0.433865731772024	0.362644650608366	dementia
MAP2K2	CD163	0.027905963016422	0.0946697271370447	0.294771769818509	0.768168233144817	0.933474085704521	0.0298977340531413	dementia
MAP2K2	GPNMB	0.0151405532041079	0.108761093013179	0.139209277735681	0.889284777318821	0.982137735604071	0.00782760221491366	dementia
MAP2K2	MKI67	0.130707114552737	0.161199568623867	0.810840349441134	0.417457359557101	0.996318489210892	0.00160181017401452	dementia
MAP2K2	ERN1	-0.0222448082853909	0.109222820136001	-0.203664474673811	0.838615705392528	0.942625893210451	0.0256606346761428	dementia
MAP2K3	AIF1	0.031438699106557	0.112248644162929	0.280080880628934	0.779415452954763	0.954660678343028	0.0201509652850341	dementia
MAP2K3	HSPA1A	0.394451505370757	0.14659379481995	2.69077900504064	0.00712853994134908	0.284072887691175	0.546570213964478	dementia
MAP2K3	FRMD4A	-0.0047582366794118	0.139316902180852	-0.0341540516974384	0.972754306578181	0.989893165892701	0.00441167405589393	dementia
MAP2K3	PICALM	0.0220245182678098	0.100304482206829	0.219576610967344	0.826200908612572	0.936943573030531	0.0282865634979043	dementia
MAP2K3	CD163	-0.102981515881013	0.112525278238971	-0.915185614225367	0.360094195497401	0.73628304938386	0.132955197681376	dementia
MAP2K3	GPNMB	0.109723127403508	0.139886809739186	0.784370789555376	0.432822573090883	0.911935755948089	0.0400357557724568	dementia
MAP2K3	ERN1	0.10340371401438	0.146887706974557	0.703964383025542	0.481454954596741	0.755506202780253	0.121761965709896	dementia
MAP2K4	AIF1	-0.0795527249698493	0.068598192237823	-1.15969127428385	0.246174524055794	0.752303392628235	0.123606979658415	dementia
MAP2K4	CCL3	-0.0367913168411063	0.112438505476639	-0.327212787871414	0.743506949480788	0.973968587923658	0.0114550496012695	dementia
MAP2K4	HIF1A	-0.0312124746920811	0.0643808907475218	-0.48480961244362	0.627811403481398	0.922546786520664	0.0350115995726899	dementia
MAP2K4	HIST	0.0097813598521702	0.059270565441361	0.165028961328998	0.868921186736963	0.971772498328524	0.0124353958607588	dementia
MAP2K4	HSPA1A	-0.143607495376837	0.0790657747313287	-1.816304157707	0.0693237278270884	0.495438321910248	0.305010403986604	dementia
MAP2K4	IFI44L	-0.108408308464961	0.0731472344977806	-1.4820561461999	0.138325356131369	0.666928108779366	0.175920978142127	dementia
MAP2K4	TMEM163	-0.185194303957035	0.0651926963178601	-2.84072165161084	0.00450115808665784	0.384597954371221	0.414993030049836	dementia
MAP2K4	FRMD4A	-0.0681563152072227	0.0339565900306723	-2.00716017555528	0.0447326105334046	0.223414997525433	0.650887676681837	dementia
MAP2K4	PICALM	0.009493072470611	0.0309647797515443	0.306576457083876	0.759165775756325	0.908469190360629	0.0416897966809405	dementia
MAP2K4	CD163	0.0636619384345656	0.0360275854046899	1.76703316970774	0.0772226734489898	0.422679499081713	0.37398881593157	dementia
MAP2K4	GPNMB	-0.211775444429326	0.071682672211278	-2.95434639776176	0.00313332088120455	0.272670947029881	0.564361133480368	dementia
MAP2K4	MKI67	-0.051204601502067	0.0685712224956334	-0.746736016049993	0.455222924858364	0.996318489210892	0.00160181017401452	dementia
MAP2K4	ERN1	-0.207866127533604	0.100733980167758	-2.06351548094726	0.0390636785018136	0.241101906190524	0.617799356006812	dementia
MAP2K5	AIF1	0.0527577482703015	0.0776330223828502	0.679578697968562	0.496771261584986	0.871862082934831	0.0595522092847958	dementia
MAP2K5	CCL3	0.308517920334688	0.127896316969347	2.41225023241781	0.0158543960993755	0.5166857041399	0.286773554515971	dementia
MAP2K5	HIF1A	0.0422071135272711	0.0693261491848528	0.608819529478395	0.542644067330689	0.900654619434989	0.0454417191541893	dementia
MAP2K5	HIST	0.00548831547486102	0.0659965359425252	0.0831606598207013	0.933723793260923	0.986133458380246	0.0060643058337349	dementia
MAP2K5	HSPA1A	0.0707391425078956	0.102477575446751	0.690288994441061	0.490012467467834	0.842553064522862	0.0744027374551588	dementia
MAP2K5	IFI44L	0.0216878628257928	0.0678920641285658	0.31944621369477	0.74938817156045	0.956479222202897	0.0193244598035842	dementia
MAP2K5	TMEM163	-0.0492361178156029	0.0672374200758022	-0.732272561322178	0.464002223346127	0.907524564192813	0.0421416109761342	dementia
MAP2K5	FRMD4A	-0.06152729829105	0.0355980233525325	-1.72839086265369	0.0839181725639029	0.31289867966218	0.50459626944134	dementia
MAP2K5	PICALM	0.0633327843079899	0.0344689724124796	1.83738533165729	0.0661530306947135	0.297699373195201	0.526222079757548	dementia
MAP2K5	CD163	0.129998340113913	0.0385698077816746	3.37046896499386	0.000750403580818595	0.0606448699309053	1.21720593106997	dementia
MAP2K5	GPNMB	-0.0356980036793421	0.075392553496951	-0.473495087028533	0.63586000527402	0.943811972332114	0.0251145178970806	dementia
MAP2K5	MKI67	0.120628576948534	0.0703213340908411	1.71539090530771	0.0862735817195801	0.996318489210892	0.00160181017401452	dementia
MAP2K5	ERN1	-0.0095638383663495	0.103997015378527	-0.0919626234612519	0.926727735866439	0.974049859025466	0.0114188121712502	dementia
MAP2K6	AIF1	0.164700476601063	0.246035728902356	0.66941690678766	0.503229569710766	0.875253075148142	0.0578663546931522	dementia
MAP2K6	HIST	-0.04069230506096	0.255651959693182	-0.159170714395448	0.873534376207887	0.973021110635836	0.0118777371898234	dementia
MAP2K6	HSPA1A	-0.00736838639280804	0.270903500071902	-0.0271993030390982	0.978300771595894	0.996468168421125	0.00153657001904558	dementia
MAP2K6	FRMD4A	-0.068722610747292	0.0830754060526018	-0.827231716493544	0.408105738086881	0.695243824490371	0.157862860071377	dementia
MAP2K6	PICALM	0.166915435255204	0.0821540050624513	2.03173825948374	0.0421801604907101	0.234636911824448	0.629603665960113	dementia
MAP2K6	CD163	0.439659553233793	0.258014813155845	1.70400895923844	0.0883794134710951	0.446769513185487	0.349916470084294	dementia
MAP2K6	GPNMB	-0.152168853436589	0.209706880209345	-0.725626423342346	0.468067818065468	0.922797698755578	0.0348934971797695	dementia
MAP2K6	ERN1	0.0230940200404495	0.170138403355811	0.135736668411969	0.89202945877492	0.963056967485759	0.0163480223947185	dementia
MAP2K7	AIF1	0.090403082496302	0.0932380508349254	0.969594298537594	0.332248755963556	0.798433483277225	0.0977612586725631	dementia
MAP2K7	HSPA1A	0.225266867990696	0.103202296458747	2.18276991617858	0.0290527581689153	0.404638992578927	0.392932269252037	dementia
MAP2K7	FRMD4A	0.0878473332744162	0.128027660678377	0.686159012895666	0.492612840925311	0.754803712627962	0.122165972352003	dementia
MAP2K7	PICALM	0.0756428755659153	0.0800948788987375	0.944415880340481	0.344957169542703	0.65108005342496	0.186365609552761	dementia
MAP2K7	CD163	0.196037329700083	0.0993587398106346	1.97302552421363	0.048492654393359	0.352448000871103	0.452904948461438	dementia
MAP2K7	GPNMB	0.149382744141633	0.141050846624829	1.05907017019873	0.289567823888082	0.850180717231398	0.0704887493982631	dementia
MAP2K7	ERN1	-0.140723465496522	0.111887902517494	-1.25771832638046	0.208493642074559	0.521531245768926	0.282719667182756	dementia
MAP3K1	AIF1	-0.00553186223409348	0.0636396136888296	-0.0869248242319936	0.930731267317254	0.987543202320974	0.00544389608712883	dementia
MAP3K1	CCL3	0.0641094082757614	0.130482191556929	0.491326881552188	0.623195270063673	0.953493438330729	0.0206822912981662	dementia
MAP3K1	HIF1A	0.10425406792154	0.075079587173816	1.38858072940895	0.164960280583552	0.624664161838906	0.204353409632773	dementia
MAP3K1	HIST	0.0567284411129401	0.0618669396218269	0.91694273968784	0.359172646145834	0.79643010041199	0.098852334536396	dementia
MAP3K1	HSPA1A	0.121573001721598	0.0907108377545373	1.3402257627757	0.180171958269688	0.654382940158475	0.184168031298244	dementia
MAP3K1	IFI44L	0.0732185324544567	0.0739805898905494	0.98969922465852	0.322321154091995	0.822147663623726	0.0850501730468618	dementia
MAP3K1	TMEM163	-0.0123109951373133	0.0609085863676014	-0.202122489972314	0.839820966251105	0.979538016694327	0.00897870400801951	dementia
MAP3K1	FRMD4A	-0.00906276089956077	0.0327612713975312	-0.276630317230109	0.782063983014567	0.907444982295459	0.0421796964403991	dementia
MAP3K1	PICALM	0.0937406838828566	0.0308161420744533	3.041934439956	0.00235063085413767	0.0490804433358283	1.30909152301442	dementia
MAP3K1	CD163	0.0496730303935386	0.037769320077299	1.31516877433529	0.188453186966996	0.592932702663055	0.226994595877948	dementia
MAP3K1	GPNMB	0.0416509598683693	0.0680287790499288	0.612254996342065	0.540369059955209	0.94018222514141	0.0267879637369743	dementia
MAP3K1	MKI67	0.0396987440813057	0.0710708239915826	0.558580045251868	0.576448361727172	0.996318489210892	0.00160181017401452	dementia
MAP3K1	ERN1	-0.0114036207518856	0.0744042560664147	-0.153265704877239	0.878188744642782	0.959108875546884	0.018132090050042	dementia
MAP3K10	AIF1	0.0466983097657549	0.140038046625086	0.333468731471077	0.73878048869746	0.950286325696083	0.0221455200433767	dementia
MAP3K10	HSPA1A	0.0859068724420461	0.133021442943198	0.645812212988321	0.518400977633266	0.856936627596612	0.0670512939493094	dementia
MAP3K10	FRMD4A	0.15417147299454	0.143706244675429	1.07282375475574	0.283350200492953	0.585777580879141	0.232267253833654	dementia
MAP3K10	PICALM	0.120169317430507	0.0973943873657195	1.23384232583411	0.217261664080926	0.524583080460105	0.280185720953655	dementia
MAP3K10	CD163	0.0926268986762804	0.11963469242016	0.774247810584677	0.438784259903925	0.783958156549183	0.105707116989996	dementia
MAP3K10	GPNMB	0.129455597016273	0.149244477506507	0.867406279811121	0.385719442264416	0.894761397295299	0.0482927609447399	dementia
MAP3K10	ERN1	0.0366372548925247	0.121538449767149	0.301445797298852	0.763074576192686	0.903924272345156	0.0438679516930146	dementia
MAP3K11	AIF1	-0.0690918857680577	0.0809997108368543	-0.852989289149676	0.39366524394736	0.825565396170095	0.0832485189234202	dementia
MAP3K11	HIST	0.00403186861372002	0.166759632589216	0.0241777254550077	0.980710845448198	0.994569925205685	0.002364677533609	dementia
MAP3K11	HSPA1A	-0.0306792176924465	0.119259129643533	-0.257248378251184	0.796987039836011	0.953106350906617	0.0208586365758327	dementia
MAP3K11	TMEM163	0.104104319418792	0.141041744941274	0.738109979156439	0.460447620143098	0.905613359477594	0.0430571794590222	dementia
MAP3K11	FRMD4A	-0.126886885602406	0.0951398322634566	-1.33368834675929	0.182306015454072	0.463542208679646	0.333910714244291	dementia
MAP3K11	PICALM	-0.00339967510117215	0.07759103116018	-0.0438153102277222	0.965051623007535	0.98768711799615	0.00538061052183928	dementia
MAP3K11	CD163	-0.00852670666398498	0.105165223147258	-0.0810791477335187	0.93537900877997	0.985933998419788	0.00615215714955515	dementia
MAP3K11	GPNMB	-0.243915464759918	0.135204574854496	-1.80404742237763	0.0712238730410355	0.663558766995253	0.178120608516866	dementia
MAP3K11	ERN1	-0.00355206526553238	0.0816923863103558	-0.0434809830629479	0.965318123505236	0.98763870189776	0.00540190001662424	dementia
MAP3K12	AIF1	-0.0533728397868127	0.122918827055954	-0.434212081787248	0.664134440435828	0.928701398331324	0.0321239005409939	dementia
MAP3K12	HSPA1A	-0.0158051816121882	0.146250921905134	-0.108068936635082	0.913941008784065	0.986870415128997	0.00573987031836131	dementia
MAP3K12	FRMD4A	-0.0633484985009191	0.137318348182033	-0.461325812170001	0.644564868680021	0.846530728593786	0.0723572726211981	dementia
MAP3K12	PICALM	0.0102295998341535	0.104982213236933	0.0974412666559656	0.922375974578969	0.973711748128973	0.0115695900668135	dementia
MAP3K12	CD163	-0.0279328310210563	0.135697250465237	-0.205846698627192	0.836910662016305	0.961020414250838	0.017267386834758	dementia
MAP3K12	GPNMB	-0.102684285600229	0.149905839349484	-0.68499189922038	0.493349032811716	0.927149818476505	0.0328500823815177	dementia
MAP3K12	ERN1	-0.0111878111460562	0.111738622940176	-0.100124834651363	0.920245219199051	0.971636495226109	0.0124961812097954	dementia
MAP3K13	AIF1	0.0879983853712677	0.118406565711455	0.743188393671608	0.457367629179341	0.853234663644518	0.0689315091488456	dementia
MAP3K13	CCL3	-0.231855427894121	0.229856608039281	-1.00869594253517	0.313120478286498	0.900318808666968	0.0456036768632037	dementia
MAP3K13	HIF1A	-0.03627045230494	0.101951406402624	-0.355762157529259	0.72201869124787	0.950829773504219	0.021897227589482	dementia
MAP3K13	HIST	0.0293553137414506	0.187036587762697	0.156949579184449	0.875284585477498	0.973479275056695	0.0116732899830098	dementia
MAP3K13	HSPA1A	0.135625615836626	0.144917244042443	0.935883212055185	0.349333321698117	0.775165293755408	0.110605680059371	dementia
MAP3K13	IFI44L	0.226347700198889	0.185213898679634	1.22208809280779	0.221674315452216	0.746180352383727	0.127156190518545	dementia
MAP3K13	TMEM163	-0.192187533221598	0.0971127174539123	-1.97901508947894	0.0478143073811768	0.60544843704576	0.217922837591186	dementia
MAP3K13	FRMD4A	-0.0595247526482064	0.0702352595446886	-0.84750527063024	0.39671355053833	0.686688029182938	0.16324052345931	dementia
MAP3K13	PICALM	-0.0285218084939841	0.0654971033255264	-0.435466716019916	0.663223693288407	0.865109744617238	0.0629287960513967	dementia
MAP3K13	CD163	0.0242348319073335	0.0699127006534268	0.346644195987665	0.728858638629228	0.92172634096457	0.0353980011266772	dementia
MAP3K13	GPNMB	0.101962008595841	0.139840130449583	0.729132676493044	0.465920508077915	0.922797698755578	0.0348934971797695	dementia
MAP3K13	MKI67	-0.000701832386407027	0.171985290924404	-0.00408076982999388	0.996744025793244	0.998724951351221	0.000554099919616774	dementia
MAP3K13	ERN1	0.2751266080236	0.15852423840123	1.73554915512191	0.0826435828530275	0.339067251357542	0.469714154313705	dementia
MAP3K14	AIF1	-0.111778144955209	0.100686218867169	-1.11016329953429	0.266928664428047	0.770117732809464	0.113442876384724	dementia
MAP3K14	HIF1A	0.0201069568551363	0.0851559219187263	0.23611930212354	0.813340096417856	0.974056152262596	0.0114160062478114	dementia
MAP3K14	HIST	0.0154632003466923	0.0708271883307784	0.218322945059965	0.827177498060352	0.96022925505571	0.0176250666279277	dementia
MAP3K14	HSPA1A	-0.0233738470072371	0.109047327840384	-0.214345894302428	0.83027733111749	0.964334593856716	0.0157722533862404	dementia
MAP3K14	IFI44L	0.168984372360065	0.0833551637597627	2.02728139131361	0.0426336434792576	0.487782258299623	0.311773999968778	dementia
MAP3K14	TMEM163	-0.0823537967310807	0.0677991904334102	-1.21467227270163	0.22449111180207	0.793935404933539	0.100214830598228	dementia
MAP3K14	FRMD4A	-0.0566037926370765	0.0403236975772875	-1.40373517405206	0.16039772417528	0.435524651336387	0.360987258253625	dementia
MAP3K14	PICALM	0.0300452983881278	0.0364232180154351	0.824894120431519	0.409431704656238	0.699107629595019	0.155455958244422	dementia
MAP3K14	CD163	0.0470802045284832	0.0415482539145733	1.1331452008858	0.257153282207149	0.661660266486469	0.179364944491641	dementia
MAP3K14	GPNMB	-0.103690115578104	0.0789325545916244	-1.3136546272266	0.188962456419211	0.797658555538202	0.0981829722820433	dementia
MAP3K14	MKI67	-0.0134550010553476	0.0769125018246832	-0.174939063691067	0.861127515155182	0.996318489210892	0.00160181017401452	dementia
MAP3K14	ERN1	-0.079568295870417	0.0874588805229364	-0.909779491741264	0.362938812233065	0.66926199345443	0.174403837332801	dementia
MAP3K15	ERN1	0.0851579038640091	0.207945692851635	0.409519921745952	0.68215814999259	0.866988216364293	0.0619868051797779	dementia
MAP3K2	AIF1	-0.103506827389531	0.0491173497811644	-2.10733738385094	0.0350883450571697	0.447153986185652	0.349542893345735	dementia
MAP3K2	CCL3	0.0840536695746074	0.0902425694934025	0.931419285227161	0.351636718830179	0.909109362365807	0.0413838696766883	dementia
MAP3K2	HIF1A	0.00036566982385276	0.0543770539009264	0.00672470826608225	0.99463449953813	0.999704267027133	0.000128454193239539	dementia
MAP3K2	HIST	-0.0210644265087055	0.0531390593410208	-0.396401945573109	0.691808531037024	0.923115720603873	0.0347438529616202	dementia
MAP3K2	HSPA1A	0.0959881671502402	0.0805366181529344	1.19185743518513	0.233317150523026	0.694201846608715	0.158514235419852	dementia
MAP3K2	IFI44L	-0.0536635895985735	0.0617656490504399	-0.868825802425391	0.384942417825193	0.851480592685328	0.0698252462166154	dementia
MAP3K2	TMEM163	0.0472875624146154	0.0540475250834153	0.874925583394119	0.381614397842468	0.881174057070614	0.0549382975368519	dementia
MAP3K2	FRMD4A	-0.0442647566716052	0.0285687256736559	-1.54941306018501	0.121282456218293	0.379294737969411	0.421023182308284	dementia
MAP3K2	PICALM	0.0385810655593838	0.0271232374141643	1.42243586081786	0.154899758861833	0.452993045260055	0.343908465599457	dementia
MAP3K2	CD163	0.0312660749666427	0.0324912419765205	0.962292392184848	0.335902749480287	0.721249869804421	0.141914252232367	dementia
MAP3K2	GPNMB	0.0233489883938652	0.0535236972547846	0.436236463313043	0.662665174871578	0.949246073603676	0.0226211905703447	dementia
MAP3K2	MKI67	0.0249116350930987	0.0582071576351975	0.427982332503293	0.668663983286545	0.996318489210892	0.00160181017401452	dementia
MAP3K2	ERN1	-0.0224087182820607	0.0924840280391916	-0.242298251462022	0.808549068547148	0.926900839951691	0.0329667242862011	dementia
MAP3K20	AIF1	-0.180036404965348	0.166126335503947	-1.08373187441476	0.278483698677502	0.773490365233404	0.111545091598779	dementia
MAP3K20	HIF1A	0.0743165705729231	0.118588586372119	0.626675575166441	0.530871917502272	0.900479986870582	0.0455259349135829	dementia
MAP3K20	HIST	-0.129598290015564	0.222561860834725	-0.582302329471462	0.560363056694587	0.878903568817526	0.0560587720568405	dementia
MAP3K20	HSPA1A	0.0412211074993753	0.168329535485073	0.244883391263387	0.80654672207374	0.95598020361256	0.0195511009779208	dementia
MAP3K20	TMEM163	-0.12147988802406	0.114075592414145	-1.06490692227163	0.286918052194678	0.840196652531183	0.0756190530885907	dementia
MAP3K20	FRMD4A	-0.16186577220427	0.0642877979710507	-2.51783040192417	0.0118080163132343	0.10289059662669	0.987624314447954	dementia
MAP3K20	PICALM	-0.0757370998349874	0.0697118803031431	-1.08643031152859	0.277288657108324	0.587804964473324	0.230766750290856	dementia
MAP3K20	CD163	-0.056035483118068	0.0846685210658723	-0.661821919323148	0.508085356726454	0.827808798988439	0.0820699616851788	dementia
MAP3K20	GPNMB	0.129933602395925	0.184856958065984	0.702887268920357	0.482126005700994	0.92532699341947	0.0337047685121754	dementia
MAP3K20	MKI67	0.00759921808186263	0.112162901284882	0.0677516183587423	0.945983358167823	0.996318489210892	0.00160181017401452	dementia
MAP3K20	ERN1	-0.223622413459109	0.1426614919219	-1.5675036791395	0.116997006923967	0.394396760536586	0.404066660888186	dementia
MAP3K21	AIF1	-0.299399956182264	0.16064866351455	-1.86369403661518	0.0623646833209095	0.525431751408447	0.279483686698731	dementia
MAP3K21	HSPA1A	-0.0604692696078807	0.190953670865087	-0.316669846324157	0.751494131255654	0.941518242130075	0.0261712610114381	dementia
MAP3K21	FRMD4A	-0.0264912070526696	0.150449847096753	-0.17607998654617	0.860231103688288	0.944471532777633	0.0248111275715873	dementia
MAP3K21	PICALM	0.0276806465007468	0.113794668938539	0.243250819734773	0.807811100404836	0.929669689190923	0.0316713284814305	dementia
MAP3K21	CD163	-0.273596454272169	0.159142241105832	-1.71919442865092	0.0855789749530236	0.439125967566658	0.357410880277863	dementia
MAP3K21	ERN1	0.179337379750422	0.148757600851961	1.20556784139651	0.227984165108402	0.542872507136018	0.26530215190014	dementia
MAP3K3	AIF1	-0.0632750445605026	0.0594435280793578	-1.06445641106681	0.287121990611818	0.777438314816033	0.109334059661614	dementia
MAP3K3	CCL3	-0.261055054551368	0.118549734227527	-2.20207203544073	0.0276602204651918	0.6096379345075	0.21492801700523	dementia
MAP3K3	HIF1A	0.0375218165079688	0.0675394175701196	0.555554339345812	0.578515553133704	0.90749792629577	0.0421543586878091	dementia
MAP3K3	HIST	0.00449425861985831	0.0601997196618925	0.0746558064572394	0.940488570834773	0.98707497989448	0.00564985632974417	dementia
MAP3K3	HSPA1A	-0.0257801117470043	0.0927734782161837	-0.277882345716636	0.781102676458925	0.948383523468493	0.0230159997474902	dementia
MAP3K3	IFI44L	0.141142153913273	0.068306506870861	2.06630613068991	0.0387995829123751	0.479633462712544	0.319090524980104	dementia
MAP3K3	TMEM163	0.0926979001967483	0.0627085746779592	1.47823325076036	0.139345356830022	0.726971223279899	0.138482780087452	dementia
MAP3K3	FRMD4A	-0.0650314843720422	0.0329410239879006	-1.9741791996487	0.0483613702743816	0.234881526329621	0.629151139580874	dementia
MAP3K3	PICALM	0.0792310966698065	0.0328581591845454	2.41130661717264	0.0158954789076849	0.14083447922593	0.851291007804553	dementia
MAP3K3	CD163	0.0777208511833355	0.0368676884875104	2.10810209079598	0.0350221596391065	0.307979687031728	0.511477926684454	dementia
MAP3K3	GPNMB	0.0618907354412022	0.0693903862963345	0.891920894875773	0.37243533414259	0.890716768504141	0.0502603716426759	dementia
MAP3K3	MKI67	-0.0344656805946463	0.0653578336018015	-0.527338173487077	0.597958769697623	0.996318489210892	0.00160181017401452	dementia
MAP3K3	ERN1	-0.131925049901909	0.0889676406333185	-1.48284307600828	0.13811610830761	0.429436296600957	0.36710125112633	dementia
MAP3K4	AIF1	-0.115227563505225	0.0859237132211915	-1.34104497100349	0.179905852097132	0.696444771857102	0.157113317472177	dementia
MAP3K4	HIF1A	-0.0570666042395899	0.0688894554628721	-0.828379377600769	0.407455681803633	0.845181124905319	0.0730502104377538	dementia
MAP3K4	HIST	-0.0296700891030567	0.0667041279989389	-0.444801393753752	0.656463287061957	0.907041723411246	0.0423727351774976	dementia
MAP3K4	HSPA1A	-0.0015586659212852	0.0857274375542801	-0.0181816459905069	0.985493944595159	0.998616094278731	0.000601438881631987	dementia
MAP3K4	IFI44L	0.012414782607077	0.0822899295267706	0.15086636576883	0.880081132979287	0.978043316343506	0.00964191041447072	dementia
MAP3K4	TMEM163	0.065402202563588	0.0693645205525255	0.942876877726891	0.345743883107852	0.868034271082724	0.0614631279936722	dementia
MAP3K4	FRMD4A	-0.0636948471867759	0.0378569240306058	-1.68251512286844	0.0924689949257123	0.328946548614526	0.482874665963952	dementia
MAP3K4	PICALM	0.0758796087049279	0.0353964769754334	2.1437051138618	0.0320565221963537	0.202481153778074	0.693615393146013	dementia
MAP3K4	CD163	0.0734841882466158	0.0400173490658197	1.83630825034788	0.0663120802569478	0.399707832705405	0.398257341188467	dementia
MAP3K4	GPNMB	0.129317994881375	0.0770892543130086	1.67750999842728	0.0934427959566899	0.690200398232292	0.161024794464936	dementia
MAP3K4	MKI67	-0.0662004870469313	0.0726161077954162	-0.911650170420041	0.361952902852224	0.996318489210892	0.00160181017401452	dementia
MAP3K4	ERN1	-0.0265758501638965	0.0883284496004881	-0.300875315757265	0.76350957383391	0.903924272345156	0.0438679516930146	dementia
MAP3K5	AIF1	-0.0654487100349617	0.0599575978414288	-1.09158325868984	0.275016317922216	0.771906904889291	0.112435074186062	dementia
MAP3K5	CCL3	0.0808583954719047	0.110445944018711	0.732108328561221	0.464102450777637	0.928091393186267	0.0324092548133411	dementia
MAP3K5	HIF1A	-0.0148328317478081	0.061438074083305	-0.241427355416382	0.80922391313821	0.973725238915043	0.0115635729540794	dementia
MAP3K5	HIST	-0.0173490310436886	0.0498234009685722	-0.348210493591799	0.727682107605924	0.937893196059603	0.0278466147157145	dementia
MAP3K5	HSPA1A	-0.0255070489337511	0.0921678671916887	-0.276745569914318	0.781975478150677	0.948383523468493	0.0230159997474902	dementia
MAP3K5	IFI44L	0.0445113132012036	0.0542881749590912	0.819908078227811	0.41226851124095	0.860353302471461	0.0653231699132785	dementia
MAP3K5	TMEM163	0.0177498446240985	0.0503867090178344	0.352272354557149	0.724634018867324	0.964756994124206	0.0155820642740177	dementia
MAP3K5	FRMD4A	-0.0787146795203397	0.0382639877051419	-2.05714783641753	0.0396720074460108	0.208998547543916	0.679856732050928	dementia
MAP3K5	PICALM	0.0492306535230475	0.0309536357258434	1.59046433055825	0.111730179654845	0.386029903102776	0.413379052194782	dementia
MAP3K5	CD163	0.00363442455797255	0.0336594413647003	0.107976377819035	0.914014430407642	0.982324200998627	0.00774515633937311	dementia
MAP3K5	GPNMB	0.0959496780188453	0.0611064488676836	1.5702054332532	0.116367325953312	0.72036746678931	0.142445909002037	dementia
MAP3K5	MKI67	-0.000699269835676974	0.0528301363421562	-0.0132361921451069	0.98943935500967	0.998147836548083	0.000805130213508899	dementia
MAP3K5	ERN1	-0.186876991809699	0.0933717479160818	-2.00142972559168	0.0453460999330368	0.257156585026823	0.58980235019105	dementia
MAP3K6	AIF1	0.149355539162978	0.197472312235549	0.756336609786712	0.449447403647355	0.851333299985057	0.0699003788043714	dementia
MAP3K6	PICALM	-0.245402668352086	0.246698509093298	-0.994747269669463	0.319859198016577	0.62918016712059	0.201224975568522	dementia
MAP3K6	CD163	-0.0679160652944751	0.183265832732676	-0.370587710113659	0.710944637201814	0.916616773649728	0.037812199636656	dementia
MAP3K6	ERN1	0.500286076011893	0.245946855426087	2.03412267721488	0.0419392280703912	0.247985407529079	0.605573874077231	dementia
MAP3K7	AIF1	0.0347431855820513	0.073010112132593	0.475868130690644	0.63416832796461	0.922235125082935	0.035158340868302	dementia
MAP3K7	HIF1A	-0.0334099629627548	0.0628612748581345	-0.531487199999595	0.595081208968799	0.910456342364063	0.0407408743885103	dementia
MAP3K7	HIST	0.0062265866136464	0.141716399968314	0.0439369516515983	0.964954660570377	0.993346181297652	0.00289937343140462	dementia
MAP3K7	HSPA1A	0.16074598979174	0.101870155327627	1.57794978592858	0.114577146138002	0.575900918746274	0.239652228630853	dementia
MAP3K7	IFI44L	0.0294661287684028	0.155450951365777	0.189552579186659	0.849659749714157	0.974620277270014	0.0111645572325145	dementia
MAP3K7	TMEM163	0.00451020381200215	0.0681193273020395	0.0662103398643973	0.947210364818732	0.991708913448162	0.00361578332406178	dementia
MAP3K7	FRMD4A	0.00262646174171697	0.0386235647169549	0.0680015363927301	0.945784411252904	0.979748043145819	0.00888559526687559	dementia
MAP3K7	PICALM	-0.0156154732561309	0.0355184947611567	-0.439643441005503	0.660195372473364	0.864203388620678	0.0633840351129898	dementia
MAP3K7	CD163	0.0373580085545521	0.0392959939849446	0.950682366473921	0.341765642235712	0.725106898681542	0.139597962966641	dementia
MAP3K7	GPNMB	0.0319417267892492	0.0746053284807917	0.428142700255963	0.668547230411777	0.951125350168235	0.021762243000627	dementia
MAP3K7	MKI67	0.0782513685203339	0.0769080592523547	1.01746643045004	0.308931593968562	0.996318489210892	0.00160181017401452	dementia
MAP3K7	ERN1	-0.077159441290575	0.0779544768352949	-0.989801284326496	0.322271256961967	0.636787866345138	0.196005220442429	dementia
MAP3K7CL	AIF1	-0.212220172135161	0.170480022231623	-1.24483895155074	0.21319095497747	0.730238433034845	0.13653531351761	dementia
MAP3K7CL	HSPA1A	-0.0788439361678227	0.161204508111297	-0.489092625830217	0.624776121918439	0.898246051732692	0.0466046830734644	dementia
MAP3K7CL	FRMD4A	-0.0993361650185733	0.165827268450278	-0.599033958328501	0.549150239727163	0.794894972005069	0.0996902500754754	dementia
MAP3K7CL	PICALM	-0.084233616025882	0.145193182998548	-0.580148559913619	0.561814439266832	0.805248082313477	0.0940703007729919	dementia
MAP3K7CL	CD163	-0.0364383364915578	0.164466595365689	-0.221554634912565	0.824660600862527	0.954767073957728	0.0201025664615068	dementia
MAP3K7CL	ERN1	0.157223346308194	0.111117934966705	1.4149232196882	0.157091009164656	0.454763830305228	0.342214084273475	dementia
MAP3K8	AIF1	-0.233583455352876	0.109626196848462	-2.13072661524291	0.0331116710984353	0.44410221821439	0.352517057594477	dementia
MAP3K8	CCL3	0.144484978449545	0.187369215465279	0.771124424525971	0.440633184654091	0.928091393186267	0.0324092548133411	dementia
MAP3K8	HIF1A	0.165283517898609	0.117212470810777	1.41011887860837	0.158504583728783	0.614460481194022	0.211506043373565	dementia
MAP3K8	HIST	-0.15650478818865	0.105259990091881	-1.48684023295116	0.137057012614747	0.610164631500587	0.21455297006186	dementia
MAP3K8	HSPA1A	0.223745503533569	0.146235470616778	1.53003578810172	0.126007870699879	0.597256244812786	0.223839300642874	dementia
MAP3K8	IFI44L	0.00118632412752852	0.112718370334203	0.0105246742302177	0.991602679951315	0.997372054246731	0.00114280461220864	dementia
MAP3K8	TMEM163	-0.327547771122422	0.0932139403677556	-3.51393546748644	0.000441520061353285	0.150766115067989	0.821696255897246	dementia
MAP3K8	FRMD4A	0.0045463286575155	0.0727040101624756	0.0625320205495622	0.950139163116011	0.980813771337335	0.00841344497306521	dementia
MAP3K8	PICALM	-0.115551720474111	0.0717741892742033	-1.60993417888235	0.107412226435009	0.379746362323753	0.420506377650266	dementia
MAP3K8	CD163	0.0374569513826311	0.0770269722239391	0.486283574456662	0.626766123417688	0.88604504182128	0.0525442003282661	dementia
MAP3K8	GPNMB	0.0257751021628331	0.118603710695886	0.217321212056539	0.827958027268073	0.97321382152563	0.0117917318726534	dementia
MAP3K8	MKI67	-0.0480289364434299	0.108603757826216	-0.442240097440129	0.65831547313898	0.996318489210892	0.00160181017401452	dementia
MAP3K8	ERN1	0.0788272140081321	0.137548583414698	0.573086338304733	0.566586236900734	0.812612490682006	0.0901165064095835	dementia
MAP3K9	AIF1	-0.0923051003710824	0.171167883232137	-0.539266471186644	0.589703000466626	0.907213800963214	0.0422903517089076	dementia
MAP3K9	HSPA1A	0.0925039220159757	0.155157929976397	0.596192034980406	0.551046946002071	0.87011643718693	0.0604226271007301	dementia
MAP3K9	PICALM	0.166029290218095	0.140681333587211	1.18017995696046	0.237928648904523	0.546915653297752	0.262079646485388	dementia
MAP3K9	CD163	-0.240150059844022	0.174305647999542	-1.37775260067679	0.168279684943662	0.567856375407515	0.245761493964043	dementia
MAP3K9	ERN1	-0.0706578551892776	0.152901169397396	-0.462114550645687	0.64399917616727	0.84863392898259	0.0712796088228199	dementia
MAP4	AIF1	-0.0195162632674318	0.0692511389749615	-0.281818661126832	0.778082561154713	0.954514020881514	0.0202176878604133	dementia
MAP4	CCL3	-0.00735282791715525	0.122564358464838	-0.0599915669551248	0.952162351189212	0.995746427075537	0.00185124324568671	dementia
MAP4	HIF1A	0.107112949244168	0.0760962682855347	1.40759792375429	0.159250162603681	0.615916120586847	0.21047842882046	dementia
MAP4	HIST	-0.0167065088500366	0.0703208664425795	-0.237575412465634	0.812210422571017	0.957205221353271	0.018994941067032	dementia
MAP4	HSPA1A	0.148826538661081	0.0857806091466324	1.73496714632416	0.0827466245586194	0.520336549639212	0.283715667186563	dementia
MAP4	IFI44L	0.0430542033015247	0.0708065447937572	0.608054007252175	0.543151654892189	0.910130599017509	0.0408962842030261	dementia
MAP4	TMEM163	0.0419830505515958	0.0664434590795402	0.631861301822613	0.52747751224262	0.921735989936306	0.0353934547954497	dementia
MAP4	FRMD4A	0.0314742023773169	0.0347524898350483	0.905667551496548	0.365111842269199	0.659006144162576	0.18111053629603	dementia
MAP4	PICALM	0.118838126417798	0.0351588530007138	3.38003422396589	0.000724768043675629	0.024070345024917	1.61851768449258	dementia
MAP4	CD163	0.113714469415724	0.0446694439021975	2.54568804717379	0.0109062603802823	0.196886700549307	0.7057836189209	dementia
MAP4	GPNMB	0.104818816375754	0.0697401939719559	1.5029900320883	0.132841614447734	0.740749158188203	0.130328833394217	dementia
MAP4	MKI67	0.100597587143596	0.0706268103117434	1.42435410433464	0.154343992842159	0.996318489210892	0.00160181017401452	dementia
MAP4	ERN1	-0.0915645430006584	0.091863255584751	-0.996748290900522	0.318886703176428	0.632666893585335	0.198824890859936	dementia
MAP4K1	AIF1	0.00418764676313286	0.110747198236121	0.0378126655105486	0.969837045977797	0.994275991377371	0.00249304729774825	dementia
MAP4K1	HIST	0.187456174789919	0.143810734641793	1.3034922271751	0.192406768317641	0.664538093582809	0.177480118771473	dementia
MAP4K1	HSPA1A	-0.0166731930777481	0.113029689601629	-0.147511624038892	0.882728205440142	0.980363626785703	0.00861281020994047	dementia
MAP4K1	FRMD4A	0.0412146560898445	0.133299821313369	0.309187631939542	0.757178801574679	0.896005381590681	0.0476893818689935	dementia
MAP4K1	PICALM	0.138768642817656	0.0848269211683843	1.6359033300548	0.101859820949226	0.369165585668144	0.432778791533036	dementia
MAP4K1	CD163	0.188763458668702	0.1117483127425	1.68918397098009	0.0911841797684279	0.453183854391113	0.343725571169084	dementia
MAP4K1	GPNMB	0.0958220621974625	0.134823815337629	0.710720594558926	0.477257395001343	0.924786537121238	0.0339585012597438	dementia
MAP4K1	ERN1	0.00507281771379244	0.114065487044536	0.0444728536670498	0.964527490196344	0.987618229204537	0.00541090256971663	dementia
MAP4K2	AIF1	-0.020179823874286	0.118450685420064	-0.170364770813456	0.864723275910977	0.973154744305563	0.0118180957496082	dementia
MAP4K2	HSPA1A	0.105812745543377	0.116568086189699	0.907733402873072	0.364019091489395	0.78449335623854	0.105410730039006	dementia
MAP4K2	FRMD4A	-0.163896091587512	0.142822454750328	-1.14755128578362	0.251153849796551	0.55197143464326	0.258083397085673	dementia
MAP4K2	PICALM	-0.011299784109217	0.0772876472209405	-0.146204270870279	0.883760134124762	0.959299509721168	0.0180457774892112	dementia
MAP4K2	CD163	-0.0245480480064695	0.0926220770067692	-0.265034523083254	0.790982866907315	0.940925423425705	0.0264447968471167	dementia
MAP4K2	GPNMB	0.0196611785235524	0.135308196998352	0.145306633003113	0.884468777929774	0.981766023577268	0.00799200180249121	dementia
MAP4K2	ERN1	0.00421992428951448	0.111113444588116	0.0379785210075813	0.969704807423945	0.988884221905934	0.00485455241773163	dementia
MAP4K3	AIF1	-0.0432814887134462	0.068391654914115	-0.632847512869783	0.526833226098705	0.882024333680552	0.0545194331931128	dementia
MAP4K3	CCL3	0.136459476089845	0.141210352288581	0.966356034655117	0.333866055823741	0.907139829110333	0.0423257643947343	dementia
MAP4K3	HIF1A	0.0474220546560386	0.0862308296546221	0.549943156594652	0.582358362379264	0.909620193590899	0.041139906865012	dementia
MAP4K3	HIST	0.0370796786546804	0.0574561661839874	0.645355949019346	0.518696543219082	0.864101886336075	0.0634350467980125	dementia
MAP4K3	HSPA1A	-0.0252531835278832	0.0912654583801567	-0.276700341795181	0.78201020940034	0.948383523468493	0.0230159997474902	dementia
MAP4K3	IFI44L	-0.0531175843921698	0.0681354703814091	-0.779587843084195	0.435633513871309	0.873671186207692	0.0586519871420228	dementia
MAP4K3	TMEM163	-0.0385400373241812	0.0617776100743207	-0.623851218553392	0.532725299131636	0.921881229803678	0.0353250274967595	dementia
MAP4K3	FRMD4A	-0.0138753847994185	0.0337472336012876	-0.411156213968576	0.680957992571985	0.861701085592577	0.0646433599190332	dementia
MAP4K3	PICALM	0.0712042066132034	0.0290507083508699	2.45103168408874	0.0142447413985536	0.131301528610527	0.881730217830913	dementia
MAP4K3	CD163	0.0536880336268811	0.0348096665070666	1.54233116872815	0.122993138491789	0.507583339578239	0.294492641202987	dementia
MAP4K3	GPNMB	0.0795883376870124	0.0635753821550297	1.25187352382617	0.210615953675309	0.806922432047351	0.0931682111923118	dementia
MAP4K3	MKI67	0.0771592897119686	0.0602317025541735	1.28104115341203	0.200179211554443	0.996318489210892	0.00160181017401452	dementia
MAP4K3	ERN1	-0.0605864789560521	0.097398017221312	-0.622050434747402	0.533908705125684	0.791802925458185	0.101382898001849	dementia
MAP4K4	AIF1	-0.0978095814300367	0.0570681815817752	-1.71390744753066	0.0865457250571231	0.584220223442524	0.233423413508522	dementia
MAP4K4	CCL3	-0.0202112569591732	0.0825282790034673	-0.244900986706921	0.806533097670596	0.975495151961058	0.0107748846311163	dementia
MAP4K4	HIF1A	-0.10047903297747	0.0556490831546053	-1.80558290059006	0.0709835156040689	0.467478719263084	0.330238154453435	dementia
MAP4K4	HIST	-0.0696285339773762	0.0457370690513553	-1.52236545588863	0.12791753537607	0.597465152757938	0.223687419930074	dementia
MAP4K4	HSPA1A	-0.0374523751574748	0.0872145253131734	-0.429428183241144	0.667611647374437	0.915081721190118	0.0385401196197655	dementia
MAP4K4	IFI44L	-0.0332203163622166	0.0528917098601999	-0.628081724905896	0.529950404230687	0.909900984618068	0.0410058650125772	dementia
MAP4K4	TMEM163	-0.0799085549296328	0.0525493446625825	-1.5206384673819	0.128350587943819	0.719879384554461	0.142740263305574	dementia
MAP4K4	FRMD4A	-0.100329117684685	0.0401966168871473	-2.49595924866912	0.0125617031764201	0.10741051260344	0.968953210794432	dementia
MAP4K4	PICALM	0.00811837273399403	0.0314581338475396	0.258069114122896	0.796353567741701	0.924509698719766	0.0340885284438217	dementia
MAP4K4	CD163	0.00547410311566831	0.0357980254994305	0.152916342152877	0.878464248304299	0.971513900590651	0.0125509810584076	dementia
MAP4K4	GPNMB	0.0225463839131145	0.052696592145356	0.427852788865805	0.668758301066711	0.951125350168235	0.021762243000627	dementia
MAP4K4	MKI67	-0.136734603561236	0.0599107506611484	-2.28230496283712	0.0224713417522675	0.980990872089381	0.00833503361868163	dementia
MAP4K4	ERN1	-0.0873771686405903	0.08497904899787	-1.02822012803156	0.303846292368011	0.617802735833766	0.209150172831465	dementia
MAP4K5	AIF1	-0.0214749633638059	0.0663585222455891	-0.323620277201597	0.74622553445729	0.951631575109755	0.0215311565166201	dementia
MAP4K5	CCL3	0.155804271631237	0.113471495049578	1.37306969969122	0.169730679660371	0.851311013577065	0.0699117480186413	dementia
MAP4K5	HIF1A	0.0981633940096531	0.0623876638157113	1.57344237635858	0.115616421233243	0.544212031544023	0.264231860984381	dementia
MAP4K5	HIST	-0.0605506637574148	0.0595543422686128	-1.01672961955164	0.309282071194444	0.759580014223017	0.119426470773945	dementia
MAP4K5	HSPA1A	-0.0676181314424034	0.0789897374350836	-0.856036918694333	0.391977358872026	0.796689254138471	0.0987110406226077	dementia
MAP4K5	IFI44L	-0.0314457703769922	0.0639509396690515	-0.491717096570046	0.622919350434485	0.93303281994125	0.0301030794381833	dementia
MAP4K5	TMEM163	-0.129655490426452	0.05803265623907	-2.23418155964335	0.0254711292640159	0.521310635569948	0.282903414681224	dementia
MAP4K5	FRMD4A	-0.0411360419004993	0.0311563060509909	-1.32031190838784	0.186730901296397	0.469253555326805	0.328592428236795	dementia
MAP4K5	PICALM	0.0443195704008413	0.0304751050929083	1.45428769698172	0.145866559979818	0.438559602937891	0.357971375004962	dementia
MAP4K5	CD163	0.0364081229949978	0.0350942281902564	1.03743905686195	0.299531284050729	0.697950174671509	0.156175579722946	dementia
MAP4K5	GPNMB	0.00960672761623123	0.0687887179395995	0.139655570040809	0.888932132254068	0.982137735604071	0.00782760221491366	dementia
MAP4K5	MKI67	-0.0135872103383931	0.068136529497139	-0.199411540896923	0.841940833444591	0.996318489210892	0.00160181017401452	dementia
MAP4K5	ERN1	0.0379864425878203	0.0675002512952374	0.562760017317158	0.57359830964153	0.816513084459983	0.0880368513887477	dementia
MAP7	AIF1	0.0131705719591775	0.276479951273586	0.0476366257246073	0.962005842043933	0.993785979037439	0.0027071348491158	dementia
MAP7	HIF1A	0.00077486013495484	0.0934621123524805	0.00829063366375193	0.993385107179183	0.999678993813898	0.000139433596001996	dementia
MAP7	HSPA1A	-0.332759718404576	0.210321193698951	-1.58215019871407	0.113615286205144	0.574922858661979	0.240390423666768	dementia
MAP7	FRMD4A	-0.0280013126967326	0.06381965628493	-0.438756870950817	0.660837714156418	0.853121597539723	0.0689890633496786	dementia
MAP7	PICALM	0.0825705246019993	0.0579996154332391	1.42363917390181	0.154550949770579	0.452852619500825	0.344043115761647	dementia
MAP7	CD163	0.0206783168174334	0.0649020345991475	0.318608144492669	0.750023676668038	0.928574184003745	0.0321833946527978	dementia
MAP7	ERN1	0.296249761456322	0.262957859415868	1.1266054649	0.259909327540158	0.574298292011901	0.240862475327591	dementia
MAP7D1	AIF1	0.0299766613866605	0.0799111134910886	0.375125061797611	0.707567459102774	0.941677473019038	0.0260978187281599	dementia
MAP7D1	CCL3	-0.109976777774064	0.191776750089571	-0.57346251682072	0.566331571465242	0.942768770092027	0.0255948122331429	dementia
MAP7D1	HIF1A	-0.18199010712709	0.151712560331925	-1.19957178712772	0.230305689110978	0.707398731944127	0.150335723020224	dementia
MAP7D1	HIST	-0.24076089841571	0.128622706020699	-1.87183823031189	0.0612289874062864	0.475389381068272	0.322950523480703	dementia
MAP7D1	HSPA1A	0.116149183889471	0.102353127979681	1.13478880599066	0.256463817548106	0.716300982849917	0.144904452937424	dementia
MAP7D1	IFI44L	0.191907558747799	0.136029000542122	1.4107841561945	0.158308267592425	0.686503773227606	0.163357071409855	dementia
MAP7D1	TMEM163	-0.266810319590952	0.135227474208173	-1.97304816312858	0.0484900752900599	0.60544843704576	0.217922837591186	dementia
MAP7D1	FRMD4A	-0.239247956368522	0.110206840913059	-2.17089932336653	0.0299387835039313	0.178443955207991	0.748498159192087	dementia
MAP7D1	PICALM	-0.0608277054882846	0.0768113935496085	-0.791909932593518	0.428413195004877	0.712404265359571	0.147273488960928	dementia
MAP7D1	CD163	0.000558871596768698	0.0861627270633788	0.00648623384862933	0.994824770442492	0.997894917077439	0.000915189510439919	dementia
MAP7D1	GPNMB	-0.119917606174437	0.113107114087974	-1.06021276505354	0.289047815065825	0.850180717231398	0.0704887493982631	dementia
MAP7D1	MKI67	-0.163943503722171	0.201561606784549	-0.813366723641035	0.41600783207046	0.996318489210892	0.00160181017401452	dementia
MAP7D1	ERN1	-0.0265371695416809	0.0833917023707963	-0.318223141958236	0.750315679732833	0.897181028150862	0.0471199186117034	dementia
MAP7D2	ERN1	0.779849732750736	0.365481641199885	2.13375897675864	0.0328625155712493	0.224870143912168	0.64806820216744	dementia
MAP7D3	AIF1	-0.181578425330319	0.0938831754429117	-1.93408908969779	0.0531021751243605	0.500312030706103	0.300759053769692	dementia
MAP7D3	HIST	-0.230818317379722	0.15356426762278	-1.50307308433698	0.132820198697853	0.603244824679189	0.21950639527564	dementia
MAP7D3	HSPA1A	-0.308894766264013	0.124725113555463	-2.47660440995833	0.0132638823363075	0.327034703155207	0.485406159911165	dementia
MAP7D3	IFI44L	0.0649651354158731	0.179831417534115	0.361255760015064	0.71790826207143	0.953405906728842	0.0207221617735713	dementia
MAP7D3	TMEM163	-0.114407270759823	0.142180922962335	-0.804659784000214	0.42101603273171	0.890611736377749	0.0503115860849782	dementia
MAP7D3	FRMD4A	-0.25315054161645	0.128642570892158	-1.96785978281379	0.0490841732967955	0.236408977269058	0.626336035809444	dementia
MAP7D3	PICALM	-0.160178207564578	0.0856740640678391	-1.86962308030286	0.0615361778737543	0.287387625376627	0.541531936084707	dementia
MAP7D3	CD163	-0.0638235869420848	0.109675075513581	-0.581933375866985	0.560611558211406	0.851373729257254	0.0698797549277751	dementia
MAP7D3	GPNMB	-0.190374791292845	0.129764391332114	-1.46708037034295	0.142354193337342	0.754208255953127	0.122508717892661	dementia
MAP7D3	MKI67	0.0906291225455834	0.198790530863921	0.45590261342791	0.648460010138913	0.996318489210892	0.00160181017401452	dementia
MAP7D3	ERN1	-0.149603816003229	0.1081323881451	-1.38352457177289	0.166504078388717	0.469916655942642	0.327979161370358	dementia
MAP9	AIF1	-0.193278274817236	0.141429371862154	-1.36660632987621	0.171748732093956	0.688953629717835	0.161810007461552	dementia
MAP9	HSPA1A	-0.426508793514567	0.166468468938338	-2.56209957498048	0.0104041484302274	0.312130235576748	0.505664159857188	dementia
MAP9	PICALM	-0.125569154037237	0.135648261863686	-0.925696741794028	0.354603601601946	0.659149946158366	0.181015779060579	dementia
MAP9	CD163	0.00608897443646946	0.169862436147535	0.0358465036447543	0.971404752328787	0.992846199240359	0.00311802239536925	dementia
MAP9	ERN1	0.0405616741465323	0.159473013022735	0.254348202104577	0.799226563991143	0.921116179371262	0.0356855892627249	dementia
MAPK1	AIF1	-0.0388348513833021	0.0555967127340142	-0.698509848398695	0.484858401031134	0.868201264769397	0.0613795858297655	dementia
MAPK1	CCL3	0.189777341298173	0.112766618457681	1.68292127487527	0.0923903324781594	0.816210225464254	0.0881979686966821	dementia
MAPK1	HIF1A	0.0370562613273671	0.054757312325858	0.67673630704968	0.498573276141765	0.882886959733233	0.0540948976758256	dementia
MAPK1	HIST	0.0358895618515289	0.0556346946069219	0.645093176211371	0.518866805672198	0.864101886336075	0.0634350467980125	dementia
MAPK1	HSPA1A	-0.0281097168637148	0.0720984330652942	-0.3898797195531	0.696625491036113	0.92449985125106	0.0340931543813349	dementia
MAPK1	IFI44L	0.12034842401374	0.0649932028206297	1.8517078523716	0.0640677858307567	0.547754996608381	0.261413652124992	dementia
MAPK1	TMEM163	0.0286801296784419	0.0588501264620426	0.487341852985484	0.626016092716839	0.951592546331036	0.0215489683791797	dementia
MAPK1	FRMD4A	-0.0789061507174077	0.0306934081529956	-2.57078491655566	0.0101468323242282	0.0938116546927267	1.02774320368581	dementia
MAPK1	PICALM	0.05284521087339	0.0296723865239381	1.78095586719179	0.0749196607534254	0.319227296156426	0.495899980531601	dementia
MAPK1	CD163	0.0363062929721981	0.031239323693385	1.16219843068773	0.245154871979649	0.650810291347634	0.186545588125851	dementia
MAPK1	GPNMB	0.0307378194408753	0.0574113984192553	0.535395762639465	0.592376219605427	0.941876223822393	0.0260061660424561	dementia
MAPK1	MKI67	-0.0884255476577985	0.0621619969141075	-1.42250172207274	0.154880651948067	0.996318489210892	0.00160181017401452	dementia
MAPK1	ERN1	-0.0565468086744228	0.0725050953110756	-0.779901170142796	0.435449049661736	0.728230394966664	0.137731198389143	dementia
MAPK10	AIF1	-0.199931916126004	0.0946927220658984	-2.11137574001588	0.0347400285963032	0.447153986185652	0.349542893345735	dementia
MAPK10	CCL3	-0.244507979577265	0.174055961523273	-1.40476647531876	0.160090731112451	0.844234097271594	0.0735371113644389	dementia
MAPK10	HIF1A	-0.238596944545982	0.0897039860199636	-2.65982544513554	0.00781811581003022	0.213894670821784	0.669800035725453	dementia
MAPK10	HIST	-0.233670767369306	0.0789264541690714	-2.96061402769661	0.00307026443579918	0.156836536923669	0.804552755835907	dementia
MAPK10	HSPA1A	-0.00906882122137825	0.133986391356895	-0.0676846441607785	0.94603667346091	0.990428230487808	0.00417698931512806	dementia
MAPK10	IFI44L	-0.0697786388378472	0.0983764577920489	-0.709302209125555	0.478136957827313	0.896260164070386	0.0475659061641406	dementia
MAPK10	TMEM163	-0.20408576626046	0.0860956008259066	-2.37045521841634	0.0177661959905694	0.473939171520365	0.324277394967839	dementia
MAPK10	FRMD4A	-0.148094947990336	0.0513006645933103	-2.88680369278585	0.00389176962637911	0.0531984563093239	1.27410096969873	dementia
MAPK10	PICALM	-0.088739750223634	0.0475753737898385	-1.86524546534593	0.0621470053622616	0.28908398952928	0.538975960393093	dementia
MAPK10	CD163	-0.0259926741916521	0.0542688628349953	-0.478961099123873	0.631966303232012	0.889864669945517	0.0506760355626814	dementia
MAPK10	GPNMB	-0.202647423801542	0.0975060700439138	-2.0783057271232	0.0376812092982847	0.559077830425155	0.25252772883758	dementia
MAPK10	MKI67	-0.101924643131281	0.106000540343811	-0.961548335514983	0.336276534363568	0.996318489210892	0.00160181017401452	dementia
MAPK10	ERN1	-0.137597563103707	0.12274884443934	-1.12096829694967	0.26230135740547	0.576438980558639	0.239246658550087	dementia
MAPK13	AIF1	0.633127912889483	0.233901699908341	2.70681193483239	0.00679327286749956	0.278544468568713	0.555105461487208	dementia
MAPK13	PICALM	0.668694955532459	0.260947533599609	2.5625647665959	0.0103902206556469	0.11073066800156	0.955732080121561	dementia
MAPK14	AIF1	0.121165623366353	0.0701841433756566	1.7263959854553	0.0842761975323799	0.57969984445487	0.236796816159159	dementia
MAPK14	CCL3	0.108980781934165	0.132019354927441	0.825490944066965	0.409092921943427	0.920774229211463	0.035846844317315	dementia
MAPK14	HIF1A	0.0106625030126177	0.0739685823831307	0.144149078826328	0.885382750085155	0.982365254810828	0.00772700645410767	dementia
MAPK14	HIST	-0.0461731566799433	0.063134985517692	-0.731340259308437	0.464571345521602	0.846295244768394	0.0724780993667871	dementia
MAPK14	HSPA1A	0.0715465030419624	0.0832392836485288	0.859528096662409	0.390049225627807	0.796180652985755	0.0989883798838151	dementia
MAPK14	IFI44L	0.153819846034484	0.0707951220684671	2.17274639184493	0.0297994100612886	0.440207545376921	0.356342517694809	dementia
MAPK14	TMEM163	0.0501451215885404	0.0705850941338435	0.710420836068521	0.477443206069194	0.912587136654206	0.0397256571056208	dementia
MAPK14	FRMD4A	0.0404840310411519	0.0323078805925495	1.2530698485523	0.210180287879207	0.499703854380971	0.30128730068763	dementia
MAPK14	PICALM	0.101551044104199	0.0364055545639186	2.78943818657954	0.00527995743530223	0.0776364142506594	1.10993453133512	dementia
MAPK14	CD163	0.0958181484639789	0.0383197805164376	2.5004879248428	0.0124022360938987	0.208012220435182	0.681911150077308	dementia
MAPK14	GPNMB	-0.0122302873391136	0.0770993274996209	-0.15863027260742	0.873960176689326	0.980695493955075	0.00846582016743267	dementia
MAPK14	MKI67	0.0554828277981925	0.0705805033256006	0.786092832779051	0.431813102922053	0.996318489210892	0.00160181017401452	dementia
MAPK14	ERN1	0.123626038941323	0.0801957013278874	1.54155443364559	0.12318190563785	0.404499110780229	0.393082428770286	dementia
MAPK1IP1L	AIF1	0.0291609668813011	0.0811508496141353	0.359342718159561	0.719338720988117	0.945276184097888	0.0244412838657407	dementia
MAPK1IP1L	CCL3	0.0999692679855656	0.158626444136609	0.630218174086231	0.528551850165414	0.934158304252911	0.0295795211597755	dementia
MAPK1IP1L	HIF1A	-0.0492635900975351	0.079318810543407	-0.621083318824805	0.534544804181366	0.900654619434989	0.0454417191541893	dementia
MAPK1IP1L	HIST	-0.0323142011324595	0.111877018809468	-0.288836809170723	0.772706262388397	0.94933312353954	0.0225813657298754	dementia
MAPK1IP1L	HSPA1A	0.153194444243136	0.088556895269954	1.72989854461523	0.083648403369396	0.520506099561073	0.283574176835107	dementia
MAPK1IP1L	IFI44L	0.00264975425624491	0.140043593920744	0.0189209244211807	0.984904187253898	0.997372054246731	0.00114280461220864	dementia
MAPK1IP1L	TMEM163	-0.0876642406880179	0.156061774620306	-0.561727821571316	0.574301475721674	0.937382476836896	0.0280831693182329	dementia
MAPK1IP1L	FRMD4A	-0.0328074718013959	0.044253782387898	-0.741348423369292	0.458482208251988	0.733961980468326	0.134326436133601	dementia
MAPK1IP1L	PICALM	0.0719148365845493	0.0397616647967285	1.80864752399568	0.0705057803055786	0.308697808104592	0.510466454196104	dementia
MAPK1IP1L	CD163	0.067079660763228	0.0430404944935269	1.55852439783926	0.119108989041159	0.501539644844231	0.299694731922573	dementia
MAPK1IP1L	GPNMB	0.0439902462783482	0.108304947931957	0.40617023615565	0.68461752176727	0.955732919905416	0.0196634546033211	dementia
MAPK1IP1L	MKI67	0.119113283362784	0.155598944218472	0.765514727372063	0.443965100139971	0.996318489210892	0.00160181017401452	dementia
MAPK1IP1L	ERN1	0.162086450159145	0.0846036646646794	1.91583249734587	0.0553864198416488	0.280825415191335	0.551563590353223	dementia
MAPK3	AIF1	0.258304372868429	0.116683673566118	2.21371478094631	0.0268484054967257	0.419894063582004	0.37686026532825	dementia
MAPK3	HIST	0.165917911825193	0.156049810512552	1.0632368682809	0.287674546797074	0.746299587484798	0.12708679843471	dementia
MAPK3	HSPA1A	0.0372042712329424	0.124039872782618	0.299937998954122	0.764224448948786	0.943695325617363	0.0251681961262118	dementia
MAPK3	FRMD4A	0.191333902564597	0.13388010908465	1.42914361119634	0.152962960988062	0.427263184620687	0.369304526805794	dementia
MAPK3	PICALM	0.0409050132746753	0.094574834745892	0.432514773983807	0.665367316828969	0.865900195558965	0.0625321622735067	dementia
MAPK3	CD163	0.0616638561868594	0.103110006013321	0.598039497533275	0.549813578738949	0.84606897778769	0.0725942286260002	dementia
MAPK3	GPNMB	0.0309090301557347	0.140701705786525	0.219677721623577	0.826122156419627	0.972112347878924	0.0122835403779529	dementia
MAPK3	ERN1	0.0203066755297528	0.119196324786056	0.170363268886024	0.864724457010655	0.954550655846877	0.0202010196317274	dementia
MAPK6	AIF1	-0.0251224285844734	0.104807532749757	-0.239700600952575	0.810562369030819	0.96328018666354	0.0162473724566843	dementia
MAPK6	HIF1A	-0.327463411143554	0.208648877855613	-1.56944726714591	0.116543757647211	0.54533322931813	0.26333803822036	dementia
MAPK6	HIST	0.270371479210606	0.139954289716988	1.93185560626505	0.0533773304861847	0.456038652771797	0.340998345988895	dementia
MAPK6	HSPA1A	0.191271995926269	0.15584120756085	1.22735185975496	0.21969037174624	0.682548376271511	0.165866562157948	dementia
MAPK6	TMEM163	0.10480358407245	0.203305435880277	0.515498189306495	0.606204934565524	0.944985953733433	0.0245746467938037	dementia
MAPK6	FRMD4A	0.120453538010325	0.130850759444798	0.920541374932871	0.357289921976469	0.652645774728364	0.185322469293517	dementia
MAPK6	PICALM	0.00832462769769583	0.076553641292081	0.108742413256794	0.913406800388281	0.970394257178533	0.0130517823012667	dementia
MAPK6	CD163	-0.203725291444334	0.112079985241604	-1.81767771476036	0.0691134057953839	0.407162373454867	0.390232362684929	dementia
MAPK6	GPNMB	-0.0905163657502132	0.144235097382915	-0.627561303681245	0.530291364938635	0.937169916888516	0.0281816606843424	dementia
MAPK6	ERN1	0.145979624812631	0.13900978208257	1.05013922492103	0.293654106784741	0.608394923972085	0.215814418057747	dementia
MAPK7	AIF1	-0.11923603635859	0.144572804860352	-0.824747340786285	0.40951504864435	0.835731312030672	0.0779333259800233	dementia
MAPK7	PICALM	0.115363891734824	0.142263143957476	0.810919037254703	0.417412166927776	0.70387322070949	0.152505557483685	dementia
MAPK8	AIF1	0.030060070643249	0.104393156822842	0.287950585633326	0.773384564223458	0.95416294656364	0.0203774526014465	dementia
MAPK8	CCL3	-0.0639233282659681	0.141247102612328	-0.452563819602123	0.650862856414847	0.961001999347638	0.0172757087885376	dementia
MAPK8	HIF1A	-0.0314783074715605	0.0790552714728518	-0.398181005328283	0.690496766408584	0.945322293394315	0.0244201000837317	dementia
MAPK8	HIST	0.150158497161377	0.0764362996627733	1.96449197336679	0.0494730662052828	0.446552345514074	0.350127625161899	dementia
MAPK8	HSPA1A	-0.0366236273308993	0.0931003171400855	-0.393378115735016	0.69404023062864	0.923778307579479	0.0344322401941948	dementia
MAPK8	IFI44L	-0.12607812792142	0.0899197616186179	-1.40211812900664	0.160879974282756	0.692698846615564	0.159455535488487	dementia
MAPK8	TMEM163	-0.149031322800563	0.075595043843651	-1.97144303677892	0.048673222519035	0.60544843704576	0.217922837591186	dementia
MAPK8	FRMD4A	-0.0671195908875401	0.0406096042188497	-1.65280091196716	0.0983713884357243	0.341925584704369	0.46606840174738	dementia
