## Supplementary Tables S1-17 for "Plasticity of Human Microglia and Brain Perivascular Macrophages in Aging and Alzheimer’s Disease": TableS9_dreamlet_meta_AD.csv (part 45 of 51)

ID	assay	estimate	std.error	statistic	p.value	FDR	log10FDR	coef
MAPK8	PICALM	-0.034789627520397	0.0395640371146087	-0.879324509266301	0.379225350514101	0.675995387525298	0.170056267341123	dementia
MAPK8	CD163	-0.0318685893400063	0.041302384676152	-0.771591993776748	0.440356117650261	0.785422301558013	0.104896771379739	dementia
MAPK8	GPNMB	-0.0725715206334075	0.0780074315696805	-0.930315473450534	0.352207768573343	0.888791476117853	0.0512001191130168	dementia
MAPK8	MKI67	-0.0987376626664643	0.082166350498343	-1.20168003163844	0.229487520585528	0.996318489210892	0.00160181017401452	dementia
MAPK8	ERN1	-0.00242123760302641	0.0938430656268311	-0.0258009218566506	0.979416126559541	0.992994245576059	0.00305326824359684	dementia
MAPK8IP3	AIF1	-0.112622267492258	0.111913982234014	-1.006328836166	0.314257413589256	0.791769380015283	0.101401297667842	dementia
MAPK8IP3	CCL3	0.216585701925733	0.187822368398479	1.15314115018628	0.24885245381482	0.887062001780973	0.0520460238094444	dementia
MAPK8IP3	HIF1A	-0.0201507622459156	0.0599703266599642	-0.336012214176717	0.736861655864382	0.955195540804017	0.0199077136526556	dementia
MAPK8IP3	HIST	-0.0896440589014367	0.139294393306098	-0.643558270894973	0.519861917127157	0.864101886336075	0.0634350467980125	dementia
MAPK8IP3	HSPA1A	0.166981559396454	0.088542471290095	1.88589223864518	0.0593094776261942	0.476515463891578	0.321923001061735	dementia
MAPK8IP3	IFI44L	-0.0979489159625817	0.134025307640257	-0.730824033812259	0.46488664148618	0.886950538709622	0.0521005981664826	dementia
MAPK8IP3	TMEM163	-0.0478345410196251	0.0645127588655569	-0.741474118620646	0.458406018752747	0.905613359477594	0.0430571794590222	dementia
MAPK8IP3	FRMD4A	-0.0890157137391207	0.037398102565559	-2.38022005482968	0.0173023021484027	0.132029470711135	0.879329117743629	dementia
MAPK8IP3	PICALM	0.042265313274154	0.0341171489330269	1.23882899351063	0.215408834174132	0.522149026413329	0.282205527434449	dementia
MAPK8IP3	CD163	0.0245907163363044	0.0390177823664167	0.6302438233258	0.528535071183675	0.836650728638632	0.0774558063823176	dementia
MAPK8IP3	GPNMB	-0.0692527139400604	0.0663168846212379	-1.04426971103348	0.296360622258739	0.85802916677664	0.0664979490337483	dementia
MAPK8IP3	MKI67	-0.0561060000447962	0.173024248861111	-0.32426668755449	0.745736137729315	0.996318489210892	0.00160181017401452	dementia
MAPK8IP3	ERN1	-0.117835552468626	0.107985419646218	-1.09121724816812	0.275177300069544	0.591759654323598	0.227854647999196	dementia
MAPK9	AIF1	-0.0690244012075928	0.0992268424574103	-0.695622268109752	0.486665416921071	0.869160396820493	0.0609000704718133	dementia
MAPK9	HIF1A	0.0771666858958203	0.0847019708501693	0.911037666789616	0.362275527525504	0.818027235285896	0.0872322367474139	dementia
MAPK9	HIST	-0.15177966500624	0.133122804834225	-1.14014773948947	0.254224755735686	0.723503973348899	0.140559079474089	dementia
MAPK9	HSPA1A	-0.057626057828089	0.109245535790382	-0.52749119138983	0.597852531847548	0.889247444300956	0.050977374303652	dementia
MAPK9	IFI44L	0.239323132770264	0.154818191134626	1.54583341283296	0.122144805269652	0.653165318332731	0.184976883421886	dementia
MAPK9	TMEM163	-0.120547674138455	0.169351910677292	-0.711817620813055	0.47657771972899	0.912587136654206	0.0397256571056208	dementia
MAPK9	FRMD4A	-0.037500095804362	0.0415624370889513	-0.902259309869266	0.366919135228817	0.660650046682538	0.18002852998643	dementia
MAPK9	PICALM	0.00799126957707388	0.0390041852049879	0.204882361599799	0.837664036300835	0.941207623337165	0.0263145639016084	dementia
MAPK9	CD163	0.0234646160596698	0.0476593167349429	0.49234058872829	0.622478591262008	0.88416553509731	0.0534664179630328	dementia
MAPK9	GPNMB	0.0978095739686612	0.121435550100617	0.805444319127469	0.420563325520679	0.90935723556441	0.0412654732616492	dementia
MAPK9	MKI67	-0.158243508931268	0.175878667014294	-0.899731113600074	0.368263361417171	0.996318489210892	0.00160181017401452	dementia
MAPK9	ERN1	-0.110784602812559	0.0983715017412292	-1.12618594665742	0.260086820690359	0.574468271210928	0.240733953082815	dementia
MAPKAP1	AIF1	-0.0177955445316812	0.0535063465282809	-0.332587546830081	0.739445644919207	0.950319234288302	0.0221304806050943	dementia
MAPKAP1	CCL3	0.124425033344767	0.0915118742816395	1.35965998206783	0.173937547306104	0.857479153044572	0.0667764296849149	dementia
MAPKAP1	HIF1A	-0.0141577447125774	0.0527470102496161	-0.268408477477269	0.78838491477159	0.968847656244386	0.0137445070089632	dementia
MAPKAP1	HIST	-0.0771664883725215	0.0530416476640856	-1.45482826742524	0.145716810440894	0.621126244318557	0.20682012021197	dementia
MAPKAP1	HSPA1A	-0.0705040011263639	0.0713896074918365	-0.987594743876777	0.323351161496074	0.759774137220004	0.119315493952932	dementia
MAPKAP1	IFI44L	0.0226792861964561	0.0580301569588606	0.390818970428327	0.695931051618368	0.947860164758706	0.0232557282242665	dementia
MAPKAP1	TMEM163	-0.00656492913555904	0.0583513823566214	-0.112506831379533	0.910421553476816	0.98916730711333	0.00473024590446224	dementia
MAPKAP1	FRMD4A	-0.0641544298281363	0.0308951050391235	-2.07652408842421	0.0378455056095458	0.203162694351641	0.692156036174751	dementia
MAPKAP1	PICALM	0.0234989881191847	0.0271508751536956	0.865496525845361	0.38676632195101	0.680304739046068	0.16729650370592	dementia
MAPKAP1	CD163	0.0363982137547614	0.0342277826447197	1.0634113852063	0.287595431892903	0.688154024110772	0.162314346161445	dementia
MAPKAP1	GPNMB	0.0359672787059343	0.0500715542525707	0.718317600538388	0.472561480293989	0.923320146796487	0.0346476880534977	dementia
MAPKAP1	MKI67	0.0231351967624902	0.062012869891526	0.373070893234884	0.709095681184282	0.996318489210892	0.00160181017401452	dementia
MAPKAP1	ERN1	-0.158418713730636	0.0961631336352382	-1.64739550118596	0.0994767794677753	0.369632544907616	0.432229797593856	dementia
MAPKAPK2	AIF1	-0.0397572011655186	0.0859857836794259	-0.462369469280436	0.643816389591033	0.924675888405913	0.0340104667670059	dementia
MAPKAPK2	CCL3	0.169562530948441	0.188095832616797	0.901468834207965	0.367339097176938	0.912716417838172	0.0396641373602984	dementia
MAPKAPK2	HIF1A	-0.0791269837308443	0.0913399791351998	-0.866290801465171	0.386330709379161	0.832382786717995	0.0796769093718545	dementia
MAPKAPK2	HIST	0.0999931172863996	0.134367842754871	0.744174463445231	0.456770935004566	0.843160545657724	0.0740897237681855	dementia
MAPKAPK2	HSPA1A	0.0965779797363673	0.142658556069317	0.676986942791154	0.498414238888477	0.847531809350635	0.0718439929877628	dementia
MAPKAPK2	IFI44L	0.0217932227829591	0.177720626426109	0.122626299609742	0.902403027537339	0.982859889820963	0.00750838798122622	dementia
MAPKAPK2	TMEM163	0.0687749279502823	0.139622411311958	0.492577998790027	0.622310796860081	0.949949609154825	0.0222994316021283	dementia
MAPKAPK2	FRMD4A	-0.113351141209908	0.0517746949747462	-2.18931548056819	0.0285739179543864	0.174675851386317	0.757767131276836	dementia
MAPKAPK2	PICALM	0.0511186477656597	0.0434576539109696	1.17628641137382	0.239480443987395	0.548966078843706	0.26045449020589	dementia
MAPKAPK2	CD163	0.0202539784360742	0.100922850425859	0.200687736727704	0.840942749308216	0.961436855044281	0.0170792339490221	dementia
MAPKAPK2	GPNMB	0.160273292617567	0.138067389933172	1.16083379786597	0.245709495481757	0.83850068382939	0.0764965788739844	dementia
MAPKAPK2	MKI67	0.0583069363273526	0.174529364925321	0.334080951662784	0.738318473484409	0.996318489210892	0.00160181017401452	dementia
MAPKAPK2	ERN1	-0.128540342283571	0.100245469630921	-1.28225587407416	0.199752901609456	0.510705949708469	0.291829082597748	dementia
MAPKAPK3	AIF1	0.144091944649973	0.0863733232920264	1.66824592545549	0.0952669175249475	0.598503558695037	0.222933262940072	dementia
MAPKAPK3	HIF1A	-0.322138503182618	0.164049542113339	-1.96366596963774	0.0495688415139617	0.417429507771477	0.379416854241883	dementia
MAPKAPK3	HIST	0.178078394307342	0.118120912569044	1.50759412905189	0.131658436265169	0.60311028989375	0.219603261802712	dementia
MAPKAPK3	HSPA1A	-0.0067202241095924	0.100345152340645	-0.0669710888153228	0.946604719294443	0.990428230487808	0.00417698931512806	dementia
MAPKAPK3	IFI44L	0.219807107943537	0.160616139941022	1.36852440871914	0.171147987051365	0.698810563253489	0.155640538823583	dementia
MAPKAPK3	TMEM163	0.09168398993533	0.159017781378215	0.576564388841928	0.56423376145025	0.934415042481951	0.029460178777993	dementia
MAPKAPK3	FRMD4A	0.0494169392638975	0.110169321993639	0.448554446643057	0.653753101222573	0.848955348942564	0.0711151510019872	dementia
MAPKAPK3	PICALM	0.125511849738531	0.0782236907109685	1.6045247750108	0.108598427927378	0.382154520824618	0.417760998416906	dementia
MAPKAPK3	CD163	0.154047408407527	0.0954252314931575	1.61432575008815	0.10645678758022	0.480690545968025	0.318134419319853	dementia
MAPKAPK3	GPNMB	0.0727697291243197	0.120890042114298	0.601949737560008	0.547207595025362	0.94039883980865	0.0266879153457076	dementia
MAPKAPK3	ERN1	-0.144959177420118	0.086406431975857	-1.67764336641769	0.0934167414947095	0.359438427530453	0.444375494360337	dementia
MAPKAPK5	AIF1	-0.0154618770380665	0.0807197031476296	-0.191550221756738	0.848094537618209	0.970161821295229	0.0131558201315748	dementia
MAPKAPK5	HIST	-0.167113409459895	0.14622771540575	-1.14282992793939	0.25310921036556	0.722888147852173	0.140928895690984	dementia
MAPKAPK5	HSPA1A	0.0674372120936121	0.096229712516582	0.700794072121867	0.483431538010166	0.840213983344775	0.075610094948777	dementia
MAPKAPK5	IFI44L	-0.0976094620281407	0.167227743516971	-0.583691796440672	0.559427687526317	0.917063998291173	0.0376003555678587	dementia
MAPKAPK5	TMEM163	-0.0888028717063042	0.142162062256041	-0.62465942247212	0.532194610387844	0.921881229803678	0.0353250274967595	dementia
MAPKAPK5	FRMD4A	-0.042364425194806	0.0528843767807763	-0.801076381601715	0.423087428403648	0.707852774951491	0.150057061060213	dementia
MAPKAPK5	PICALM	0.0297290045066519	0.0444064084275788	0.669475545520331	0.503192175160921	0.76692949767597	0.115244558055721	dementia
MAPKAPK5	CD163	0.102136941156066	0.0891749896970958	1.14535411221239	0.25206249880299	0.65553237894257	0.183405852183206	dementia
MAPKAPK5	GPNMB	-0.0128137567909533	0.123218192935667	-0.103992409608242	0.917175372166227	0.98728983582127	0.00555533403778007	dementia
MAPKAPK5	ERN1	-0.0368561466162862	0.0772064005278541	-0.477371647483935	0.633097499935614	0.845642667435038	0.0728131125453454	dementia
MAPKBP1	AIF1	0.0449718120542635	0.104143554025249	0.431825209684704	0.665868455638624	0.929051467371768	0.0319602263977249	dementia
MAPKBP1	HIST	0.313597551724526	0.178600772449232	1.75585775707474	0.0791126994636118	0.509877294017543	0.292534327711781	dementia
MAPKBP1	HSPA1A	0.203137246527408	0.125897248124193	1.61351617731168	0.10663241150621	0.567095779522816	0.246343584836682	dementia
MAPKBP1	FRMD4A	0.0464083365078399	0.0510844174724997	0.908463652988173	0.36363330878301	0.65768341690262	0.181983108480535	dementia
MAPKBP1	PICALM	0.154143996397216	0.0490315528043234	3.14377146105036	0.00166785640377664	0.0403821085043431	1.39381100862432	dementia
MAPKBP1	CD163	0.192857483064981	0.132764471756527	1.45262870791711	0.146326870865856	0.538920243620418	0.268475502565569	dementia
MAPKBP1	GPNMB	0.225046100418097	0.158718634699786	1.41789337366572	0.156221897286534	0.775797651724067	0.110251539307789	dementia
MAPKBP1	ERN1	0.074696516569019	0.0994881720339319	0.750808011062286	0.452768207479364	0.739026633092314	0.131339910188928	dementia
MAPRE1	AIF1	0.0960014202941482	0.0994016870424822	0.965792665602538	0.3341479392901	0.79940070226232	0.0972354745541269	dementia
MAPRE1	CCL3	0.278356824888156	0.177674425240088	1.56666793497161	0.117192329469819	0.825959691559633	0.0830411465783774	dementia
MAPRE1	HIF1A	0.00198332534395566	0.177780002240166	0.0111560654683554	0.991098932238423	0.999426856294902	0.000248984507230807	dementia
MAPRE1	HIST	0.0673349981869794	0.132114731464049	0.509670628254673	0.610282233667656	0.891863466856512	0.0497016255894476	dementia
MAPRE1	HSPA1A	0.383697532642101	0.104753614451559	3.66285721644033	0.000249417580039138	0.0698474325375644	1.15584955311832	dementia
MAPRE1	IFI44L	-0.0185269470090356	0.158396147866929	-0.116965893795602	0.906887080727582	0.982859889820963	0.00750838798122622	dementia
MAPRE1	TMEM163	-0.30951417462956	0.136256152587774	-2.27156109101332	0.0231130331993711	0.49898934966374	0.301908723778673	dementia
MAPRE1	FRMD4A	0.0353282827277603	0.0992060162505631	0.356110285071141	0.721757975100269	0.880792925154409	0.0551261824317866	dementia
MAPRE1	PICALM	-0.00558952165210872	0.0855651365923647	-0.0653247557908707	0.94791543216654	0.982349600394323	0.00773392718022486	dementia
MAPRE1	CD163	0.0326837873156273	0.0879300031667287	0.371702332975627	0.71011448780936	0.915853623249698	0.0381739321124625	dementia
MAPRE1	GPNMB	0.129891285137733	0.105725824586131	1.22856724595149	0.21923410230753	0.816691248971813	0.087942097948432	dementia
MAPRE1	MKI67	0.207875374301361	0.162222146055927	1.2814241418659	0.200044728938018	0.996318489210892	0.00160181017401452	dementia
MAPRE1	ERN1	0.192666443149101	0.114209701926639	1.68695338398535	0.0916123158775558	0.356603508717983	0.447814387999246	dementia
MAPRE2	AIF1	-0.0784757347549522	0.0883166725559539	-0.888572140274342	0.37423306931542	0.818456507410488	0.0870043939471986	dementia
MAPRE2	CCL3	0.185208924845437	0.149376286340048	1.23988170668414	0.215019151046589	0.873994529353287	0.0584912857627545	dementia
MAPRE2	HIF1A	0.0113362329996141	0.08746429817208	0.129609832086125	0.89687512398864	0.984201199571775	0.00691610997143082	dementia
MAPRE2	HIST	0.0615893978978398	0.0726340825950069	0.847940742106567	0.396470973147928	0.817451310708584	0.0875381054815168	dementia
MAPRE2	HSPA1A	0.0738134986276397	0.131120928290045	0.562942160265685	0.573474270176345	0.879795147091657	0.0556184379003324	dementia
MAPRE2	IFI44L	-0.0269360059182361	0.0748597690637354	-0.359819516612492	0.718982107253495	0.953460262162939	0.0206974025476944	dementia
MAPRE2	TMEM163	-0.0402869163036554	0.0807986355068959	-0.498608869455686	0.618054955540368	0.948047538940391	0.0231698848329844	dementia
MAPRE2	FRMD4A	-0.0699113530689387	0.0360402768363647	-1.93981176632911	0.052402570159779	0.245251289673885	0.610388700169099	dementia
MAPRE2	PICALM	0.0200929646091759	0.0344382425174612	0.583449187309375	0.559590953893472	0.80396250253112	0.094764206629143	dementia
MAPRE2	CD163	-0.00854973873995887	0.0476975449830776	-0.179249031433215	0.857742165601699	0.966106615113571	0.0149749441843419	dementia
MAPRE2	GPNMB	0.103860927658447	0.0753609833183768	1.37817904020263	0.168148016849464	0.783896943083306	0.105741029142297	dementia
MAPRE2	MKI67	0.0253469567161524	0.0836777563915763	0.302911524032019	0.76195728879908	0.996318489210892	0.00160181017401452	dementia
MAPRE2	ERN1	0.228421198035368	0.131940419458094	1.73124504964847	0.0834080675781149	0.34058563771428	0.467773669917014	dementia
MAPRE3	AIF1	0.0232497305273661	0.123336043234366	0.188507186688212	0.850479082346262	0.970942810018873	0.0128063499320426	dementia
MAPRE3	HSPA1A	-0.0892448434642927	0.174323075326719	-0.511950832080196	0.608685421059638	0.893709763836076	0.0488034973445076	dementia
MAPRE3	PICALM	0.257893295250373	0.109104935764148	2.36371795138453	0.0180925809492807	0.150541232216386	0.822344533481853	dementia
MAPRE3	CD163	0.349002894499004	0.15554396448566	2.24375722743764	0.0248480258107482	0.265510120508452	0.575918920167424	dementia
MAPRE3	ERN1	0.371596125089743	0.14714549399808	2.52536530336833	0.0115578078334897	0.139262327568056	0.856166350496678	dementia
MAPT	PICALM	0.145387372142752	0.222431720791456	0.65362697202285	0.513352162785359	0.774821104071898	0.110798558761975	dementia
MAPT	ERN1	0.285867033848872	0.213654209117676	1.33798924453402	0.180899942902132	0.485780046624892	0.313560327774347	dementia
MARCHF1	AIF1	-0.0948500856572094	0.0699206398712124	-1.35653915398822	0.174927686395322	0.691886668178664	0.159965037646574	dementia
MARCHF1	CCL3	-0.0413793436950737	0.137711212205703	-0.300479118819056	0.763811721740151	0.97456315649267	0.0111900112128634	dementia
MARCHF1	HIF1A	-0.018920335731397	0.0821500405705936	-0.23031438085704	0.817847486652607	0.974056152262596	0.0114160062478114	dementia
MARCHF1	HIST	-0.141660327206838	0.0624083768630402	-2.26989283053654	0.0232140862260796	0.335070279822686	0.474864091655687	dementia
MARCHF1	HSPA1A	-0.0641173376157878	0.113630347575378	-0.564262443826946	0.572575536602675	0.879189508210825	0.0559175031975454	dementia
MARCHF1	IFI44L	0.0248044420158315	0.0645580574117155	0.384219151106771	0.700816025148643	0.950256011073877	0.0221593744815456	dementia
MARCHF1	TMEM163	-0.0422105342345754	0.0681510323224147	-0.619367495929954	0.535674288960982	0.924097844700893	0.0342820426716982	dementia
MARCHF1	FRMD4A	0.0039370034861352	0.0383394721448996	0.102687994014517	0.918210602656804	0.968050319329718	0.0141020674444484	dementia
MARCHF1	PICALM	-0.0332413296255717	0.0363231369875478	-0.915155803777833	0.360109842804855	0.66347408499265	0.178176035820631	dementia
MARCHF1	CD163	0.0477662505276312	0.0424348070730082	1.1256384516006	0.260318585462388	0.664713904427893	0.177365236596478	dementia
MARCHF1	GPNMB	0.0333203197538402	0.0675698192631917	0.493124298942609	0.621924762622018	0.942188589004102	0.0258621598754981	dementia
MARCHF1	MKI67	-0.0314732559338228	0.0622986343262856	-0.505199773224295	0.613418529586066	0.996318489210892	0.00160181017401452	dementia
MARCHF1	ERN1	-0.113813560728656	0.120146156678011	-0.947292563287507	0.343489719275862	0.654559818545298	0.184050658239228	dementia
MARCHF2	AIF1	0.0889362066912859	0.107145687337625	0.830049336573296	0.4065108898732	0.83504660144062	0.0782892871705684	dementia
MARCHF2	CCL3	-0.0394768895723517	0.181822135979844	-0.217118170786025	0.828116253476805	0.975738719728785	0.0106664607875395	dementia
MARCHF2	HIF1A	0.0990869964954523	0.172111367614771	0.575714421822701	0.564808225700566	0.901863567315229	0.0448591569632678	dementia
MARCHF2	HIST	-0.0819081338749411	0.13848873434024	-0.591442576648209	0.554223919834742	0.877292658584378	0.0568555049166385	dementia
MARCHF2	HSPA1A	-0.134769229054053	0.129584908198983	-1.04000713452765	0.298336586015454	0.745645405610483	0.127467653758062	dementia
MARCHF2	IFI44L	0.0164772578541267	0.156399771152373	0.105353465243077	0.916095339853541	0.984355548500226	0.00684800638425507	dementia
MARCHF2	TMEM163	-0.132582800371058	0.1460560439778	-0.907752919771056	0.364008777610256	0.873492891885892	0.0587406247706828	dementia
MARCHF2	FRMD4A	-0.181713307118472	0.127706810976494	-1.4228944073462	0.154766767738984	0.429222545216774	0.367317474483143	dementia
MARCHF2	PICALM	-0.124229213489786	0.0522814318999692	-2.37616318021808	0.0174937245114121	0.148006487251142	0.829719248688632	dementia
MARCHF2	CD163	0.0896493739245255	0.126954839226849	0.706151687249475	0.480093811351311	0.809484742024676	0.0917913328487651	dementia
MARCHF2	GPNMB	-0.0500720377777552	0.131359556536361	-0.381183060433786	0.703067417789813	0.956440734680677	0.0193419356195111	dementia
MARCHF2	MKI67	-0.0477925595261118	0.162875532718859	-0.293429950639714	0.76919353515186	0.996318489210892	0.00160181017401452	dementia
MARCHF2	ERN1	-0.0846171109805035	0.104608106877797	-0.808896303604393	0.418574795276819	0.714358481226626	0.14608379473843	dementia
MARCHF3	AIF1	-0.0373339690037676	0.0885695997638709	-0.421521256766442	0.673374492450389	0.932310791283247	0.0304392888911979	dementia
MARCHF3	CCL3	0.140057397631121	0.14134864159354	0.990864829347756	0.3217515880861	0.906439618529126	0.0426611206506677	dementia
MARCHF3	HIF1A	-0.325530140288634	0.100333523060765	-3.24448031284102	0.00117665150872292	0.0708220350197646	1.14983159826194	dementia
MARCHF3	HIST	0.0205014744083203	0.0725935067270124	0.2824147135558	0.777625534208531	0.949996294867357	0.0222780885235728	dementia
MARCHF3	HSPA1A	-0.00571961704054511	0.0944861802423849	-0.0605339005754344	0.951730416590762	0.990428230487808	0.00417698931512806	dementia
MARCHF3	IFI44L	0.0306584325015634	0.0720110802177804	0.425746043648343	0.67029290731263	0.943638077934181	0.0251945426666465	dementia
MARCHF3	TMEM163	-0.0547018892164705	0.070917368610559	-0.771346854631122	0.440501367026418	0.897319012615328	0.0470531302135281	dementia
MARCHF3	FRMD4A	-0.165374182756663	0.0471141854230963	-3.51007199363768	0.00044798538203198	0.0141298424387207	1.84986268092396	dementia
MARCHF3	PICALM	-0.0104132796226667	0.0403943973673934	-0.257790196198654	0.796568831132329	0.924509698719766	0.0340885284438217	dementia
MARCHF3	CD163	0.103014090297923	0.0764919368008095	1.34673136289096	0.178066767469208	0.582506652607678	0.234699110346053	dementia
MARCHF3	GPNMB	0.0219912656211135	0.083249538285088	0.264160811869063	0.791656006386091	0.967449338301581	0.0143717680890417	dementia
MARCHF3	MKI67	-0.000322864556383194	0.0765615263772162	-0.00421706007783139	0.996635282844718	0.998724951351221	0.000554099919616774	dementia
MARCHF3	ERN1	-0.0579378747267547	0.095756050972939	-0.605057060499791	0.54514108381516	0.797697594569638	0.098161717547251	dementia
MARCHF5	AIF1	0.126511203552926	0.0843744426627109	1.49940194637679	0.133769388970447	0.650682664661022	0.186630763486441	dementia
MARCHF5	CCL3	0.000569815070627581	0.197565725409949	0.00288417978090691	0.997698760672709	0.999987435063156	5.45691701997862e-06	dementia
MARCHF5	HIF1A	0.0344107186964517	0.198561278836503	0.173300247148316	0.862415429435231	0.976106774645814	0.0105026730063261	dementia
MARCHF5	HIST	-0.0826843597452598	0.13084685011904	-0.631917082222741	0.527441060501405	0.867178907432285	0.0618912941096228	dementia
MARCHF5	HSPA1A	0.317018114335161	0.134581757068706	2.35558014132121	0.0184938073384736	0.358886647262283	0.445042699728021	dementia
MARCHF5	IFI44L	0.276597829901852	0.156186004055955	1.77095144711404	0.0765687760120396	0.579533342610039	0.236921572478665	dementia
MARCHF5	TMEM163	-0.0243435971781779	0.144730907637837	-0.168199022416782	0.866426709987855	0.985508897319991	0.00633945049206397	dementia
MARCHF5	FRMD4A	-0.0151365790457815	0.118181110066808	-0.128079513191447	0.898086048610563	0.960829752405823	0.0173535573270342	dementia
MARCHF5	PICALM	0.109771277797693	0.0647752169823344	1.69464932595487	0.0901419639236832	0.349988622974383	0.455946072963304	dementia
MARCHF5	CD163	-0.0241417655555461	0.0929159325828583	-0.259823744803051	0.794999734107432	0.942448172922096	0.0257425231729079	dementia
MARCHF5	GPNMB	0.208600831554603	0.131145849350806	1.59060185730019	0.111699206239342	0.714939915516572	0.145730455340279	dementia
MARCHF5	MKI67	0.384143842421128	0.196992577621204	1.95004221509196	0.0511710876583779	0.982425296426341	0.00770046342915949	dementia
MARCHF5	ERN1	0.204892616855832	0.135811261054453	1.50865705292053	0.131386446057427	0.417844343003202	0.37898547316445	dementia
MARCHF6	AIF1	-0.0107451394876138	0.0559034673000838	-0.192208820070767	0.847578637300193	0.970161821295229	0.0131558201315748	dementia
MARCHF6	CCL3	-0.00600111755127541	0.0978516270119707	-0.0613287457196932	0.951097398110375	0.995746427075537	0.00185124324568671	dementia
MARCHF6	HIF1A	-0.0446404265592924	0.0591785355020765	-0.754334763112312	0.450648233267184	0.865099403161739	0.0629339876053355	dementia
MARCHF6	HIST	0.019038207491709	0.0570019818212447	0.33399202770549	0.738385574558484	0.941550946144108	0.0261561758802909	dementia
MARCHF6	HSPA1A	0.0960679499795137	0.0741893101157215	1.29490286174202	0.195353741173017	0.662806645258971	0.178613146020905	dementia
MARCHF6	IFI44L	0.114309784056539	0.0648812926926071	1.76182963243524	0.0780980865277399	0.582186891902807	0.234937577046239	dementia
MARCHF6	TMEM163	0.0305675044150471	0.0571707644618805	0.534670206053103	0.5928779272407	0.940645485096917	0.0265740246873349	dementia
MARCHF6	FRMD4A	-0.0736248409091961	0.0310407564824603	-2.37187650213352	0.0176980050966054	0.133327164789111	0.875081356091868	dementia
MARCHF6	PICALM	0.0691356207932563	0.0273433656906457	2.52842395392854	0.0114575904542946	0.116908403468601	0.932154270284938	dementia
MARCHF6	CD163	0.0138719340348844	0.034860655333381	0.397925222639208	0.690685307074414	0.909156759248237	0.0413612281015539	dementia
MARCHF6	GPNMB	-0.00468295065387546	0.0668551126062941	-0.0700462608066056	0.944156839235958	0.991304236899946	0.00379303761433715	dementia
MARCHF6	MKI67	0.0604796242240019	0.0606934214696891	0.996477423079632	0.31901823134128	0.996318489210892	0.00160181017401452	dementia
MARCHF6	ERN1	0.0633383259744396	0.0760869467860583	0.832446676465211	0.40515686479828	0.704309498710909	0.15223645443045	dementia
MARCHF7	AIF1	-0.0251157745534324	0.0559107686801916	-0.449211755558113	0.653278908080193	0.926627388344805	0.0330948674922086	dementia
MARCHF7	CCL3	0.101461417026519	0.0976609482549049	1.03891492801908	0.298844303054392	0.900318808666968	0.0456036768632037	dementia
MARCHF7	HIF1A	-0.0738804413143895	0.0537393431793902	-1.37479241359101	0.169195810766889	0.631689150567207	0.199496582167303	dementia
MARCHF7	HIST	-0.0984359468783362	0.0556808563725653	-1.76785978684834	0.0770843469508696	0.508358588219563	0.293829835065808	dementia
MARCHF7	HSPA1A	-0.00393586985902265	0.0701109023515486	-0.0561377721154905	0.955232053571965	0.990428230487808	0.00417698931512806	dementia
MARCHF7	IFI44L	0.0786491452207959	0.0580786540186653	1.35418333206413	0.175677895331476	0.702166427122478	0.153559939416402	dementia
MARCHF7	TMEM163	-0.0503373907344495	0.0467637022534481	-1.07642013589157	0.281739400947314	0.836802079129827	0.0773772494214839	dementia
MARCHF7	FRMD4A	-0.0474718007538396	0.0265378317616177	-1.78883494251777	0.0736414016831443	0.292616275511553	0.533701521791431	dementia
MARCHF7	PICALM	0.00253180826343744	0.0254250833446162	0.0995791529616974	0.920678445074598	0.973092848606304	0.0118457191216283	dementia
MARCHF7	CD163	0.043356802958991	0.0305459321815394	1.41939694952881	0.155783321269269	0.549650774944022	0.259913155389074	dementia
MARCHF7	GPNMB	0.0581656379001566	0.0519238584041101	1.12021024029972	0.262624181190746	0.839288170712858	0.0760888979762963	dementia
MARCHF7	MKI67	-0.0153622928095918	0.0575808380884601	-0.266795227710842	0.789626828853577	0.996318489210892	0.00160181017401452	dementia
MARCHF7	ERN1	-0.140129699972638	0.0893725322625498	-1.5679280470758	0.116897925398801	0.394315199351304	0.404156482203529	dementia
MARCHF8	AIF1	0.0709424086839112	0.114706966124703	0.61846643739829	0.536267915108047	0.888857146728139	0.0511680313502082	dementia
MARCHF8	HIF1A	0.0770265545479656	0.0812984975391759	0.947453604672685	0.343407687051519	0.805703457319066	0.0938247727697891	dementia
MARCHF8	HIST	0.126580121787726	0.176239588782613	0.718227514385884	0.472617015511891	0.848144724777147	0.071530034760657	dementia
MARCHF8	HSPA1A	0.249223268092047	0.123457290771355	2.01870028521534	0.0435183803412392	0.453383136446917	0.343534637461047	dementia
MARCHF8	IFI44L	-0.0666779971494527	0.219709686469455	-0.303482282556179	0.761522347675316	0.958009639182319	0.0186301211692312	dementia
MARCHF8	TMEM163	0.111338671840282	0.203760592421824	0.546419062277704	0.584777909767219	0.937382476836896	0.0280831693182329	dementia
MARCHF8	FRMD4A	-0.0147362278685412	0.0540554576279332	-0.272613136863469	0.785150612562402	0.908092132003941	0.0418700871715515	dementia
MARCHF8	PICALM	0.154656787669908	0.0504503681782948	3.06552346899316	0.00217289323658698	0.0471661886111055	1.32636921665323	dementia
MARCHF8	CD163	0.131751911351134	0.0638344534179058	2.06396239486209	0.0390212820165382	0.323764806904606	0.489770360640681	dementia
MARCHF8	GPNMB	0.154304806217478	0.0858958626024932	1.7964172143141	0.0724281881093351	0.666758603808328	0.176031371495047	dementia
MARCHF8	ERN1	0.142381833919726	0.0956419447581146	1.48869655755976	0.136567291920152	0.426567167681931	0.370012574679594	dementia
MARCHF9	AIF1	-0.069370220788581	0.0983480991084034	-0.705353956176807	0.480589990302504	0.866127684514463	0.0624180795849183	dementia
MARCHF9	HSPA1A	-0.16143795643246	0.124968101072677	-1.29183331623622	0.196414874922592	0.663172585160789	0.178373435352055	dementia
MARCHF9	FRMD4A	-0.111211473574693	0.134457939047655	-0.82710975909929	0.408174853287648	0.695243824490371	0.157862860071377	dementia
MARCHF9	PICALM	-0.129767607582464	0.0991478970322347	-1.3088286435392	0.190592401985423	0.498567328868018	0.302276184230212	dementia
MARCHF9	CD163	-0.0213193720967435	0.120494273336743	-0.176932658344374	0.859561285651411	0.967106748497359	0.014525586181058	dementia
MARCHF9	GPNMB	-0.22646568949398	0.162528230595306	-1.3933929426567	0.163500998671999	0.780458666624157	0.107650092386805	dementia
MARCHF9	ERN1	-0.11046827699654	0.110889278940786	-0.996203402634882	0.319151326487513	0.63307263500471	0.198546458747215	dementia
MARCKS	AIF1	-0.243226733993419	0.0887398377787256	-2.74089676160902	0.00612717560467856	0.266989597615631	0.573505659182756	dementia
MARCKS	CCL3	-0.00811555783375554	0.118822692708825	-0.0682997300325679	0.945547039031665	0.995325515409074	0.00203486254435333	dementia
MARCKS	HIF1A	0.0486453957175695	0.0936375770526785	0.519507202650093	0.603407091465479	0.914355572963795	0.0388848837560442	dementia
MARCKS	HIST	-0.0126425990332257	0.0787760674099094	-0.16048781627344	0.872496818435535	0.972855479191434	0.0119516707813812	dementia
MARCKS	HSPA1A	-0.204496838900057	0.117876051007357	-1.73484636745503	0.0827680208855138	0.520336549639212	0.283715667186563	dementia
MARCKS	IFI44L	-0.0348571003231392	0.0801296615775227	-0.435008705102493	0.663556108800527	0.942647369807781	0.0256507399113953	dementia
MARCKS	TMEM163	-0.159994700647008	0.0788185018507544	-2.02991298857676	0.0423653845865039	0.582864200185028	0.234432618448883	dementia
MARCKS	FRMD4A	-0.171107632205748	0.0539092775262128	-3.17399230814305	0.00150357675289699	0.0286103125797724	1.54347739731782	dementia
MARCKS	PICALM	-0.0219015893852863	0.0489661914416182	-0.447279821862381	0.65467303421979	0.860666113296829	0.0651652960211094	dementia
MARCKS	CD163	-0.0345341623316221	0.062796130013673	-0.549940933049581	0.582359887530112	0.862089980565277	0.0644474023614559	dementia
MARCKS	GPNMB	-0.00655068592770319	0.0807261529939404	-0.0811470097948915	0.935325040518828	0.989130038923984	0.00474660883293488	dementia
MARCKS	MKI67	-0.0855687029363901	0.0853084589732727	-1.00305062318848	0.315836436705719	0.996318489210892	0.00160181017401452	dementia
MARCKS	ERN1	-0.79071445404316	0.176662311345598	-4.47585253481889	7.61070037503452e-06	0.00500926785309303	2.30022574530986	dementia
MARCKSL1	HSPA1A	-0.299546841699887	0.225981730527559	-1.32553565724357	0.184993550975685	0.65811377212997	0.181699020767446	dementia
MARCKSL1	ERN1	0.0963991700904935	0.20145404535738	0.478516923894385	0.632282331689866	0.845475474865359	0.0728989856831792	dementia
MARCO	CD163	-0.182107221975992	0.17738721755671	-1.0266084810636	0.304604858872082	0.701331697264463	0.154076532360363	dementia
MARF1	AIF1	0.115881197650538	0.107788767268644	1.07507675045328	0.282340367605649	0.775509908739988	0.110412648806395	dementia
MARF1	HIF1A	0.0738246399969959	0.0826691979838726	0.893012655226169	0.371850395569859	0.821448205093184	0.0854198150060011	dementia
MARF1	HIST	0.0244711195785685	0.133724149359571	0.182997010605526	0.854800364203395	0.963490906743322	0.0161523797836538	dementia
MARF1	HSPA1A	-0.0586535098540238	0.126827189811235	-0.462467945093806	0.643745784370632	0.904898300421387	0.0434002274772932	dementia
MARF1	IFI44L	-0.280540529798276	0.162919849157628	-1.72195426922381	0.0850778029217251	0.593958972359844	0.226243552818641	dementia
MARF1	TMEM163	-0.0984056878561784	0.166658158948115	-0.590464268159921	0.55487943451317	0.933024400821864	0.0301069982645206	dementia
MARF1	FRMD4A	-0.0371905946126853	0.0458307502544981	-0.811476888468243	0.417091859944118	0.702807031003024	0.153163902397941	dementia
MARF1	PICALM	0.00734811692548992	0.045231773335	0.162454760972283	0.870947750487252	0.955299286915054	0.0198605464340559	dementia
MARF1	CD163	-0.0208637550468743	0.0519135815145212	-0.401893963741228	0.68776206530256	0.906939690881163	0.042421591427608	dementia
MARF1	GPNMB	0.163285199233765	0.12834517953471	1.27223476429519	0.203289719183102	0.806922432047351	0.0931682111923118	dementia
MARF1	MKI67	0.0255049218751796	0.17939074362319	0.142175239145854	0.886941589389437	0.996318489210892	0.00160181017401452	dementia
MARF1	ERN1	0.0337616840503839	0.127217302509334	0.265385945028247	0.790712162349823	0.916665541799426	0.0377890938246017	dementia
MARK2	AIF1	0.0369455163051711	0.0751844540043003	0.491398345501823	0.623144734204858	0.918905634728821	0.0367290853720876	dementia
MARK2	CCL3	-0.0291392689792199	0.101804792930824	-0.286226887166501	0.774704351825605	0.975495151961058	0.0107748846311163	dementia
MARK2	HIF1A	0.162060894848386	0.0707800670337526	2.28964031315631	0.0220421760401402	0.306659763011002	0.51334320428707	dementia
MARK2	HIST	0.00272001656599988	0.0589155049605099	0.0461680939138697	0.963176272714406	0.993248690650598	0.00294199878062379	dementia
MARK2	HSPA1A	0.156145477596636	0.0733561788737715	2.12859339177583	0.0332879157211813	0.421263142910736	0.37544653643617	dementia
MARK2	IFI44L	0.176109576462441	0.066574219785585	2.64531190946939	0.00816156470292776	0.259591251321296	0.585709948107838	dementia
MARK2	TMEM163	0.0751511914505704	0.0601708051868963	1.24896436431495	0.211678108066414	0.786902676301929	0.104078977626592	dementia
MARK2	FRMD4A	0.0111989142073902	0.0312965032162516	0.357832762657485	0.72046847075431	0.880338055486564	0.0553505239410717	dementia
MARK2	PICALM	0.0754075093197607	0.0306628306349967	2.45924814370188	0.0139228347852404	0.129887001159762	0.886434310105291	dementia
MARK2	CD163	0.0583377948562824	0.0391104940704963	1.4916148783784	0.135800135501433	0.527093484861177	0.278112351848648	dementia
MARK2	GPNMB	0.0990020315940638	0.0628238108246227	1.57586797576536	0.115056232640837	0.717894973056781	0.143939087732988	dementia
MARK2	MKI67	-0.076142128441067	0.0645357642443891	-1.1798439103119	0.238062301592276	0.996318489210892	0.00160181017401452	dementia
MARK2	ERN1	-0.0232367393214688	0.0711455152438723	-0.326608630801506	0.743963914818919	0.893713515201862	0.0488016743879872	dementia
MARK3	AIF1	0.110643781763975	0.0687872529170047	1.60849251964565	0.10772735319175	0.610647804644017	0.214209199905627	dementia
MARK3	CCL3	-0.058769609448016	0.0945543773041023	-0.621542980067473	0.534242424510426	0.934870810690499	0.0292483999089817	dementia
MARK3	HIF1A	-0.0745568324737381	0.053106197260417	-1.40391962369539	0.16034278539628	0.615916120586847	0.21047842882046	dementia
MARK3	HIST	-0.0197743910667873	0.0504930123347486	-0.39162628950895	0.695334360235873	0.924914243490106	0.0338985324561699	dementia
MARK3	HSPA1A	0.0502942619882828	0.0751586552587839	0.669174585616403	0.503384116091202	0.849597192647145	0.0707869313142397	dementia
MARK3	IFI44L	0.145755504316362	0.0578877521375723	2.51789884620099	0.0118057220598839	0.310884014243609	0.507401608945164	dementia
MARK3	TMEM163	0.00352099310811023	0.049961407787865	0.0704742573119694	0.943816189283292	0.990544087551113	0.00412618993455918	dementia
MARK3	FRMD4A	-0.022921819960369	0.029441827616049	-0.778546096366455	0.436247142605306	0.719036058958644	0.143249329625346	dementia
MARK3	PICALM	0.0856116971043915	0.0289162990055913	2.96067270185017	0.00306967964236755	0.0568892304797148	1.24496994073871	dementia
MARK3	CD163	0.0522607593554096	0.0334826383695929	1.56083158019202	0.118563494090606	0.50069152702832	0.30042975790403	dementia
MARK3	GPNMB	-0.011893174378811	0.0666457745883973	-0.178453539661936	0.85836680544586	0.977770345818778	0.00976313831636628	dementia
MARK3	MKI67	0.0522235952578826	0.0641472995835619	0.814119933292799	0.415576247644587	0.996318489210892	0.00160181017401452	dementia
MARK3	ERN1	-0.0328530012131369	0.0768051263491035	-0.427744901607344	0.66883685531913	0.861382037833651	0.064804188704209	dementia
MARK4	AIF1	0.108887848728586	0.113466918505132	0.959644010458085	0.337234411055707	0.800879748080507	0.0964326882424099	dementia
MARK4	HIST	0.307893220008129	0.157589888526349	1.9537625344322	0.0507293069538893	0.447847005554743	0.348870325268653	dementia
MARK4	HSPA1A	0.0954587389382486	0.126082018855838	0.757116199474852	0.448980249655079	0.823639038094144	0.0842630772712493	dementia
MARK4	FRMD4A	-0.025055067633465	0.0507611047671147	-0.493587910436827	0.621597240558569	0.83664594804865	0.0774582879313204	dementia
MARK4	PICALM	0.147343168694385	0.0467324478790308	3.15290928212856	0.00161652034796107	0.0397807864552107	1.40032663524421	dementia
MARK4	CD163	0.0288209318692098	0.0955223552234414	0.301719234223164	0.762866104428439	0.931520434166211	0.0308076138237875	dementia
MARK4	GPNMB	0.249033366666444	0.136844571628442	1.81982641841735	0.0687854432075162	0.653747704940595	0.184589822764646	dementia
MARK4	ERN1	0.0629971300289404	0.102917040651515	0.612115638286312	0.540461251625008	0.794361122241865	0.0999820193074884	dementia
MARS1	AIF1	0.0993956428718455	0.110156284664379	0.902314771914115	0.366889680731595	0.815404483139917	0.0886269051016998	dementia
MARS1	CCL3	0.166506683329094	0.204497186061957	0.814224814216502	0.415516172513314	0.923646429902619	0.0344942440704896	dementia
MARS1	HIF1A	-0.0175410173293305	0.0733539959800069	-0.2391283132566	0.811006087739778	0.97385941235491	0.0115037339277181	dementia
MARS1	HIST	0.146578919675928	0.117778193110568	1.24453360851208	0.213303237985677	0.687881948090621	0.162486087479458	dementia
MARS1	HSPA1A	0.119819618251027	0.101614898784442	1.1791540382794	0.238336844033044	0.699672797979853	0.155105010348101	dementia
MARS1	IFI44L	0.132773569355235	0.155952642916666	0.851371075680861	0.394563253861515	0.853300048175352	0.0688982298480959	dementia
MARS1	TMEM163	0.102773932532109	0.0762023010369271	1.34869854497314	0.177433813080981	0.760711436436555	0.118780054569283	dementia
MARS1	FRMD4A	-0.0387392691724946	0.038494914388183	-1.0063477160086	0.314248334761267	0.612971409143161	0.212559781828948	dementia
MARS1	PICALM	0.0715643830024016	0.0394386882380646	1.81457310573861	0.0695895386325693	0.306353651259894	0.51377693918522	dementia
MARS1	CD163	0.0944437108544528	0.0476624921479718	1.98151012668925	0.0475340948574247	0.350115152424285	0.455789093257095	dementia
MARS1	GPNMB	0.0907793028017406	0.0818181019472608	1.10952589514061	0.267203379767213	0.839851563572717	0.0757974649116545	dementia
MARS1	MKI67	-0.0608980793655417	0.0812152679901471	-0.749835355747761	0.453353871970581	0.996318489210892	0.00160181017401452	dementia
MARS1	ERN1	0.0913197249393202	0.0831988557668773	1.09760794301303	0.272375722934699	0.588991527356328	0.229890952494493	dementia
MARVELD1	AIF1	0.256367806493537	0.151443363126262	1.69282959121687	0.0904879083863019	0.590256092233148	0.228959521725585	dementia
MARVELD1	HSPA1A	0.243429571109515	0.215375440202937	1.13025687088623	0.258368002219725	0.717493630191582	0.144181950182717	dementia
MARVELD1	PICALM	0.367916777499342	0.12331806814077	2.98347827732233	0.00284992265057083	0.0543502490239533	1.26479846170683	dementia
MARVELD1	CD163	-0.0534158575564049	0.13633656648474	-0.391794064744793	0.695210380836628	0.91052819443973	0.0407066017636082	dementia
MARVELD1	ERN1	0.0362377138468095	0.197803587832359	0.183200488140394	0.854640711368699	0.951296693278963	0.0216840128645127	dementia
MAST1	HSPA1A	0.15219485078666	0.231212401860637	0.658246917388087	0.510379481360173	0.853579828429576	0.0687558565934709	dementia
MAST1	PICALM	0.000628866182520255	0.165837435734122	0.00379206407610209	0.996974377871386	0.999161350755606	0.000364373551259654	dementia
MAST1	ERN1	0.551765096177843	0.189815233227951	2.90685361124427	0.00365084004503157	0.081111806992041	1.09091592336878	dementia
MAST2	AIF1	0.161031286773645	0.135201447896847	1.19104705813879	0.233635111626589	0.742574034439421	0.12926024080449	dementia
MAST2	CCL3	0.283469621726835	0.206931506448418	1.36987173481722	0.170726944343298	0.851311013577065	0.0699117480186413	dementia
MAST2	HIF1A	0.0148860575541264	0.0856910250976751	0.173717813938606	0.862087236892489	0.976106774645814	0.0105026730063261	dementia
MAST2	HIST	0.0845106742892225	0.144410173745305	0.585212745732676	0.558404675718307	0.87836497994301	0.0563249876944061	dementia
MAST2	HSPA1A	0.0585042118426481	0.101224815072539	0.577963138788874	0.563289006021738	0.874622851028124	0.0581791801517186	dementia
MAST2	IFI44L	0.0429386903643668	0.175759807562708	0.244303239516503	0.806995974708787	0.968438725010315	0.0139278527267579	dementia
MAST2	TMEM163	0.0535627896181105	0.0747044142792999	0.716996313201166	0.47337637153197	0.911896385514711	0.0400545057018832	dementia
MAST2	FRMD4A	-0.0251214740597018	0.0485190333941693	-0.517765344903196	0.604622000222662	0.828624181177356	0.0816423971315492	dementia
MAST2	PICALM	0.116447085830407	0.0432983468768778	2.68941181892078	0.0071578055321298	0.0917636334232751	1.03732939867656	dementia
MAST2	CD163	0.11547921341235	0.0513272448142229	2.24986191700573	0.0244577120841761	0.265225844978401	0.576384158304186	dementia
MAST2	GPNMB	0.0443192388855936	0.0818363585673028	0.541559273426678	0.588122154364966	0.941876223822393	0.0260061660424561	dementia
MAST2	MKI67	0.0305249538855801	0.0913200388566423	0.334263478944631	0.738180746581113	0.996318489210892	0.00160181017401452	dementia
MAST2	ERN1	-0.0448698375897167	0.0911874317551597	-0.492061644089211	0.622675766134241	0.84047441370886	0.0754755031099261	dementia
MAST3	AIF1	-0.333458176910192	0.135801004338451	-2.45549124275348	0.014069218065138	0.356543605177049	0.447887348477745	dementia
MAST3	CCL3	0.0922581966298029	0.182605202506363	0.505233122405635	0.613395108890854	0.9517073598957	0.0214965721199474	dementia
MAST3	HIF1A	-0.0639632181193249	0.0797553563534495	-0.801992756898495	0.422557148071444	0.85188087642415	0.0696211309711801	dementia
MAST3	HIST	-0.082596739641643	0.154090089981979	-0.536028888368504	0.591938585224913	0.884904513572247	0.0531035897157075	dementia
MAST3	HSPA1A	-0.173598526884389	0.0993509831914664	-1.74732570637811	0.0805808564527823	0.51560908720989	0.287679437148088	dementia
MAST3	IFI44L	-0.0310566799035003	0.167861730344003	-0.185013462209969	0.853218476543434	0.974620277270014	0.0111645572325145	dementia
MAST3	TMEM163	0.0159016952877943	0.0764796220066972	0.2079206835829	0.835290898921134	0.97858874106288	0.00939978522679758	dementia
MAST3	FRMD4A	-0.11878781910219	0.0357980080274524	-3.3182801403669	0.000905735951045942	0.021158200631638	1.67452126900823	dementia
MAST3	PICALM	-0.0236845134496535	0.0391415838655468	-0.605098493995822	0.54511355485009	0.796198792302823	0.0989784855017544	dementia
MAST3	CD163	0.098253099243925	0.0514199110952948	1.91079869939557	0.0560304549270038	0.371171704634465	0.43042513856712	dementia
MAST3	GPNMB	0.0113811184024077	0.117164192319096	0.0971381970646052	0.922616647407015	0.987372866039753	0.00551881178442931	dementia
MAST3	MKI67	0.0672439829878265	0.175940549974351	0.382197185342602	0.70231510942718	0.996318489210892	0.00160181017401452	dementia
MAST3	ERN1	-0.0875513637563875	0.097331149020276	-0.89952049922013	0.368375481922063	0.674202676420098	0.171209527768513	dementia
MAST4	HSPA1A	-0.149696115609887	0.244650904191973	-0.611876404480497	0.540619533968361	0.86515746565424	0.0629048402335634	dementia
MAST4	PICALM	0.0847457553317619	0.0694590806051412	1.22008173148047	0.222433893154515	0.528488048062286	0.276964829963539	dementia
MAST4	CD163	-0.602887568467662	0.235423379011658	-2.56086532696402	0.0104411821927464	0.194558930154978	0.71094883050906	dementia
MAST4	ERN1	-0.0191282899364867	0.188827932365915	-0.101300107970358	0.919312230488247	0.97152805813063	0.0125446522794922	dementia
MASTL	AIF1	0.312195867448112	0.156327669758767	1.99706083977244	0.0458185742902404	0.485451776360351	0.313853905407448	dementia
MASTL	HSPA1A	0.211208376124478	0.156151864143516	1.35258312337765	0.176188846990158	0.650096802473912	0.187021970049353	dementia
MASTL	PICALM	0.298036277029808	0.113080683602506	2.63560731625435	0.0083986863239307	0.0990498270391288	1.00414627849007	dementia
MASTL	CD163	0.210102217313204	0.149336958331743	1.40690033907397	0.159456943036669	0.555998023141034	0.254926752555472	dementia
MASTL	MKI67	0.270249810633384	0.207685665932054	1.3012444042325	0.193174810475564	0.996318489210892	0.00160181017401452	dementia
MASTL	ERN1	0.243810801738458	0.168883678053505	1.44366113142807	0.148834319935091	0.444267070078357	0.352355876300576	dementia
MAT2A	AIF1	-0.173238364399504	0.10800647000711	-1.6039628402641	0.108722243767945	0.610647804644017	0.214209199905627	dementia
MAT2A	CCL3	-0.0343582734136523	0.132700128406003	-0.25891665536699	0.795699547149596	0.975495151961058	0.0107748846311163	dementia
MAT2A	HIF1A	0.05479349689393	0.108261433563787	0.506122033398402	0.612770983792546	0.917016419600932	0.0376228880178329	dementia
MAT2A	HIST	0.000673234728339657	0.0790991712278673	0.00851127411183888	0.993209067784713	0.997471114359114	0.00109967213854135	dementia
MAT2A	HSPA1A	0.0806739652939358	0.114183312809712	0.706530256556667	0.47985844363856	0.839700514234243	0.0758755808513004	dementia
MAT2A	IFI44L	0.244718276225244	0.129418364809426	1.89090842389797	0.0586365697425221	0.537739862906085	0.269427767877637	dementia
MAT2A	TMEM163	0.0738157719199172	0.0704904315485464	1.04717435116113	0.295019172552648	0.843191267830169	0.0740738997036462	dementia
MAT2A	FRMD4A	-0.0238546357304911	0.0419982246202623	-0.567991526931885	0.570040721341985	0.808105996362037	0.0925316706412935	dementia
MAT2A	PICALM	0.061086759524901	0.0394145086482182	1.54985465048192	0.121176406434943	0.400597025198575	0.397292280066508	dementia
MAT2A	CD163	0.0423616648683826	0.0480683332874151	0.881280085479339	0.378166242103349	0.746259869618393	0.127109912087081	dementia
MAT2A	GPNMB	-0.118776077434405	0.0724932799314817	-1.63844259146045	0.101329400506816	0.701888306661638	0.153731992798825	dementia
MAT2A	MKI67	0.00930298540061316	0.0763167335155686	0.121899680084124	0.90297846899481	0.996318489210892	0.00160181017401452	dementia
MAT2A	ERN1	0.0871028591562111	0.121895382343028	0.714570621806601	0.474874403366968	0.752241627836573	0.123642637093514	dementia
MAT2B	AIF1	0.0318503596600232	0.104712864529118	0.304168545128154	0.76099948753981	0.95230450477254	0.021224161282364	dementia
MAT2B	HIF1A	-0.125446992867238	0.169615055430385	-0.73959821873669	0.459543822827947	0.867639259750422	0.061660804851471	dementia
MAT2B	HIST	0.115850883015927	0.121262842502068	0.955370009687442	0.339390614658631	0.782946836773982	0.106267726166262	dementia
MAT2B	HSPA1A	0.025797470387066	0.119296548633642	0.216246577814163	0.828795548500864	0.964090928820984	0.0158820034178286	dementia
MAT2B	IFI44L	-0.0383027452631575	0.17650025817528	-0.217012403602943	0.828198678598876	0.973584428950286	0.0116263806233545	dementia
MAT2B	TMEM163	-0.135792884763829	0.17067575006695	-0.795619088889677	0.426253468008035	0.890611736377749	0.0503115860849782	dementia
MAT2B	FRMD4A	-0.275316188030095	0.149974150738595	-1.83575760672232	0.0663935138633041	0.277415372874197	0.556869476321683	dementia
MAT2B	PICALM	-0.0656439471800783	0.098388566079081	-0.667190810843977	0.504650259985618	0.767418948180735	0.114967481931105	dementia
MAT2B	CD163	0.0286927720504384	0.106228750497448	0.270103638761408	0.787080522796047	0.939323804331726	0.0271846716388093	dementia
MAT2B	GPNMB	-0.0448101729150936	0.123855505196384	-0.361793953720855	0.717506010750751	0.957880237883725	0.0186887866183144	dementia
MAT2B	ERN1	0.0946368698030653	0.0981647537015717	0.964061602912677	0.335015041814799	0.647436412537926	0.188802879045906	dementia
MATCAP1	AIF1	0.117666434483563	0.169281032377106	0.695095208430903	0.486995637396475	0.869160396820493	0.0609000704718133	dementia
MATCAP1	HSPA1A	0.456371443455125	0.179315224427851	2.54507917501869	0.0109252963091764	0.315066150780352	0.501598252868398	dementia
MATCAP1	FRMD4A	0.508708542504061	0.181540442897654	2.80217748940303	0.00507589393707822	0.0616869509054813	1.20980669575781	dementia
MATCAP1	PICALM	0.360620003962028	0.148969808270968	2.42075899907234	0.0154881416717416	0.138478352577822	0.858618111731572	dementia
MATCAP1	CD163	0.341153684555542	0.193417859378624	1.7638168763295	0.0777628152256545	0.424521057927235	0.372100762157904	dementia
MATCAP1	ERN1	0.313055922067153	0.139142628108583	2.24989226035643	0.024455785376659	0.195634942227982	0.70855357356938	dementia
MATCAP2	ERN1	-0.102769038879846	0.199755803223604	-0.514473358077152	0.606921082433647	0.833418427318912	0.0791369012936135	dementia
MATK	AIF1	0.451039903201135	0.292380439431735	1.54264732646879	0.122916368534545	0.641911404006329	0.1925249087011	dementia
MATK	HSPA1A	-0.161783273604859	0.255537465158209	-0.633109800571496	0.526661942671211	0.859764367950439	0.0656205577339775	dementia
MATK	PICALM	0.70945381250058	0.205324111553058	3.45528738507289	0.000549706553843235	0.0213540073319399	1.67052061249663	dementia
MATK	CD163	0.304353712340207	0.326404320221533	0.932443884730569	0.351107174178814	0.732013403887888	0.135480966508208	dementia
MATK	GPNMB	0.613272183262978	0.266034899335508	2.30523207592232	0.0211535793429344	0.467094023451001	0.330595689549846	dementia
MATK	ERN1	0.210250660382678	0.27847508333271	0.755007083098635	0.450244732279512	0.737980898931601	0.131954878821889	dementia
MATN1	AIF1	-0.598054767833068	0.250819500291713	-2.38440299553068	0.0171068573947328	0.375240587347566	0.425690192926884	dementia
MATN1	HSPA1A	-0.392379074214027	0.221126808337649	-1.77445275479618	0.0759882903081923	0.508755702638695	0.293490709735987	dementia
MATN1	FRMD4A	-0.205457270751867	0.214632831941865	-0.95724996447662	0.33844110353418	0.636520553421825	0.196187568296946	dementia
MATN1	PICALM	-0.718905480154036	0.254128849408937	-2.82890148767484	0.0046708074011201	0.0723906256208997	1.14031767005576	dementia
MATN1	CD163	-0.177928922693829	0.271159667954906	-0.656177683192249	0.511709806165977	0.829937743415606	0.0809544843771017	dementia
MATN1	ERN1	-0.317874026912489	0.158547185370882	-2.0049175024388	0.0449718672631101	0.256554027165662	0.590821163771809	dementia
MATR3	ERN1	0.241353165554845	0.250591335097048	0.963134521237035	0.335480019632859	0.648008086345127	0.188419574633796	dementia
MAU2	AIF1	-0.0494974233374031	0.0992923010144019	-0.498502127876196	0.618130169783977	0.917845985137506	0.0372301874441782	dementia
MAU2	HIF1A	0.222637606253111	0.184627913842401	1.20587186205849	0.227866901538568	0.705195331114466	0.151690571695938	dementia
MAU2	HIST	0.150486589231972	0.117951398813267	1.27583556232523	0.202013653472099	0.672318675064838	0.172424825135333	dementia
MAU2	HSPA1A	0.21813286461242	0.105815295555584	2.06144927788664	0.0392601977487206	0.446240934124831	0.350430593959984	dementia
MAU2	IFI44L	0.0721432453151365	0.153007187246356	0.471502330142042	0.63728205607266	0.935885071782458	0.0287774800602367	dementia
MAU2	TMEM163	0.0269380542496092	0.152166607470888	0.177029998219306	0.859484826535056	0.984148610374402	0.00693931641381932	dementia
MAU2	FRMD4A	-0.00108071444505635	0.0434957177542849	-0.0248464561767091	0.980177435811643	0.991885697964648	0.00353837180080258	dementia
MAU2	PICALM	0.0663136454593433	0.0409035983084112	1.62121789284506	0.104970916707198	0.374036755767799	0.427085718540719	dementia
MAU2	CD163	0.195428449875657	0.0954407486924682	2.04764162638091	0.0405951274378939	0.327769376811103	0.484431624600834	dementia
MAU2	GPNMB	0.121511448231102	0.120245224348576	1.01053034654296	0.312241267900889	0.873737718622807	0.0586189157061543	dementia
MAU2	ERN1	0.088307027098132	0.106591755945341	0.828460196709909	0.407409927657558	0.706458227472346	0.150913512675431	dementia
MAX	AIF1	0.0379110537996271	0.0611999600140238	0.619462068127821	0.535612003074905	0.888381603446664	0.0514004433747146	dementia
MAX	CCL3	0.163163769049561	0.111588318355677	1.46219399533822	0.143688056637645	0.844234097271594	0.0735371113644389	dementia
MAX	HIF1A	-0.106257193671091	0.0813964532206131	-1.3054278100189	0.1917472138499	0.661285023397907	0.17961131296712	dementia
MAX	HIST	-0.0515576522858207	0.0655295296500856	-0.786785019839576	0.431407724184287	0.830659741264324	0.0805768375309574	dementia
MAX	HSPA1A	0.267221114293316	0.0772412877717897	3.45956316889516	0.000541052352275652	0.107558999255452	0.968353247168865	dementia
MAX	IFI44L	0.104440650166621	0.0716625867923838	1.45739436491735	0.145007551690999	0.67420837915444	0.17120585430997	dementia
MAX	TMEM163	0.0349452490410024	0.0642014886286044	0.544305899870254	0.58623098766597	0.937382476836896	0.0280831693182329	dementia
MAX	FRMD4A	-0.0692107134574167	0.0412395866652418	-1.67825914501102	0.0932965199868215	0.330146019895444	0.481293934034966	dementia
MAX	PICALM	-0.0386865808082452	0.0370368635414224	-1.04454257485863	0.296234432169642	0.60821246839363	0.215944681036596	dementia
MAX	CD163	0.013958278329742	0.0461474965455929	0.302470976208893	0.762293055524276	0.931520434166211	0.0308076138237875	dementia
MAX	GPNMB	-0.162722678272614	0.0688154482512217	-2.36462425818356	0.0180483716933627	0.452464311557778	0.344415670391966	dementia
MAX	MKI67	0.156182738648905	0.0843163031773374	1.85234329261822	0.0639765427293965	0.982425296426341	0.00770046342915949	dementia
MAX	ERN1	0.156473858711401	0.0739317881024569	2.11646252210963	0.0343054894443514	0.230108986839786	0.638066419755025	dementia
MAZ	AIF1	-0.0279795973594691	0.112393187101017	-0.248943891361686	0.803404183387485	0.960479013330244	0.0175121201249772	dementia
MAZ	HSPA1A	-0.165655353191246	0.113416686413021	-1.46059066289409	0.144127810215207	0.615497150068538	0.210773953638227	dementia
MAZ	FRMD4A	-0.00549166331414346	0.122370823354602	-0.0448772277868058	0.964205168146868	0.98775108261338	0.00535248564271019	dementia
MAZ	PICALM	0.126262651584672	0.0843344136729668	1.49716641268528	0.134349962484289	0.421821835543512	0.374870942826481	dementia
MAZ	CD163	0.0118622473972938	0.0979813859395821	0.121066336054977	0.903638492940231	0.979562005899828	0.00896806812475182	dementia
MAZ	GPNMB	-0.116258898088083	0.124138070253496	-0.93652896207164	0.34900090802923	0.888791476117853	0.0512001191130168	dementia
MAZ	MKI67	0.257544139274443	0.226415247997566	1.13748584316729	0.255335239411932	0.996318489210892	0.00160181017401452	dementia
MAZ	ERN1	-0.0430738978651105	0.13911811629829	-0.309621054476857	0.756849143425677	0.900978540008755	0.0452855531571993	dementia
MB21D2	AIF1	0.166927494481547	0.187336731072304	0.891055873165208	0.37289919632019	0.818456507410488	0.0870043939471986	dementia
MB21D2	CCL3	0.200668632288619	0.191065430374621	1.0502613261602	0.293597980801316	0.900318808666968	0.0456036768632037	dementia
MB21D2	HIF1A	-0.113349908535933	0.104249883350937	-1.08729050712088	0.276908442567488	0.75290654997665	0.123258924659917	dementia
MB21D2	HIST	0.582219122927355	0.25824018077319	2.2545644182255	0.0241606829751845	0.337789323459213	0.471354081337024	dementia
MB21D2	HSPA1A	0.0919817536732954	0.173427442688179	0.530376001903446	0.595851261323824	0.889247444300956	0.050977374303652	dementia
MB21D2	IFI44L	-0.330229642587623	0.204699683267732	-1.61323963631007	0.106692455265341	0.634161005686677	0.197800466086531	dementia
MB21D2	TMEM163	0.0267737864926581	0.124753096358058	0.214614204170241	0.830068118648312	0.978384858630142	0.00949027701046757	dementia
MB21D2	FRMD4A	-0.124473792488262	0.0763143648781918	-1.63106634887074	0.102876320301752	0.349064651471747	0.457094128407368	dementia
MB21D2	PICALM	-0.0646893687272154	0.0651291841880315	-0.993247029479959	0.320589584614502	0.629909378296407	0.200721925684007	dementia
MB21D2	CD163	0.015313635695594	0.0875819507219636	0.174849219152568	0.861198112708857	0.967750910223513	0.0142364115307193	dementia
MB21D2	GPNMB	0.0533144384486482	0.206133410834776	0.25864045150537	0.795912669133604	0.968130519867423	0.0140660887277026	dementia
MB21D2	ERN1	0.0710113605522616	0.154601525846019	0.459318626796659	0.646005373571376	0.849823220689635	0.0706714063606528	dementia
MBD1	AIF1	-0.129318235966899	0.12061010723726	-1.07220065489627	0.28362991633249	0.775840805554935	0.110227382300677	dementia
MBD1	HIF1A	-0.149361848301956	0.145960971505031	-1.02329990518601	0.306166068572503	0.77489832512526	0.110755277795423	dementia
MBD1	HIST	-0.21986969362814	0.156640485083628	-1.40365815076961	0.160420669959676	0.634168516461051	0.197795322489685	dementia
MBD1	HSPA1A	-0.0598831429590347	0.115262810593475	-0.519535682417454	0.603387236556094	0.891760745151406	0.0497516489850128	dementia
MBD1	TMEM163	-0.168349967161745	0.13608556424684	-1.23708909239177	0.216054008776086	0.789297370009553	0.102759344289835	dementia
MBD1	FRMD4A	-0.161531494663932	0.125375175329	-1.28838499519585	0.197611979294462	0.482773569668749	0.316256514177875	dementia
MBD1	PICALM	-0.0844471088180854	0.0767918253174014	-1.09968878157333	0.271467744327326	0.582351352913415	0.234814911242539	dementia
MBD1	CD163	-0.0484853432103731	0.108935095079795	-0.445084691713514	0.65625855119507	0.899011387627391	0.0462348070961201	dementia
MBD1	GPNMB	0.240761027759953	0.129017067493421	1.86611765743497	0.0620249060721663	0.638293551119243	0.194979543361947	dementia
MBD1	ERN1	-0.124145378644731	0.0981105519338214	-1.26536214706519	0.205741537907714	0.51861345560058	0.285156219504049	dementia
MBD2	AIF1	-0.0427434989133289	0.0810015969569522	-0.527687113823751	0.597716518595185	0.909620536176971	0.0411397432987083	dementia
MBD2	CCL3	-0.0367705075392471	0.120047346658887	-0.306300043796302	0.759376205872483	0.973968587923658	0.0114550496012695	dementia
MBD2	HIF1A	-0.0100746512365715	0.069447632547852	-0.145068317910329	0.884656932284332	0.98203617526729	0.00787251381224188	dementia
MBD2	HIST	-0.0988048056398986	0.0639154276051992	-1.54586786542693	0.122136482743445	0.58780908835871	0.230763703405421	dementia
MBD2	HSPA1A	-0.0554049904281628	0.073909657458175	-0.749631270575379	0.453476811923012	0.824544512053639	0.0837858945161581	dementia
MBD2	IFI44L	0.0551681038590355	0.0722362111560606	0.763718126631105	0.445035236258015	0.880146866809961	0.0554448527098401	dementia
MBD2	TMEM163	-0.0875605813397564	0.0616635174935776	-1.41997383378066	0.155615298920524	0.742696295633165	0.129188742221588	dementia
MBD2	FRMD4A	-0.0645159563786114	0.037150895419514	-1.736592231495	0.0824591717189486	0.311034921337272	0.507190847974258	dementia
MBD2	PICALM	0.0223736946787985	0.032289328860392	0.6929129674864	0.488364171285005	0.754945730401958	0.122084266694093	dementia
MBD2	CD163	0.0732141632215229	0.040243770772641	1.81926697761871	0.068870708824969	0.406578211865549	0.390855898497047	dementia
MBD2	GPNMB	0.0846931558903995	0.0676572860466271	1.25179652982285	0.210644014956153	0.806922432047351	0.0931682111923118	dementia
MBD2	MKI67	-0.0837786544749171	0.068096870264237	-1.23028641624541	0.218589869212125	0.996318489210892	0.00160181017401452	dementia
MBD2	ERN1	-0.191774996199618	0.0810170791312918	-2.36709343580306	0.0179284059536178	0.168725686414253	0.772818796374802	dementia
MBD3	AIF1	0.0808803161311982	0.0798200540259345	1.01328315444286	0.310924931446919	0.790731822094543	0.101970783167883	dementia
MBD3	HIF1A	0.0500507855631385	0.176832774149263	0.283040210186892	0.777146013458614	0.966337037792429	0.0148713744908533	dementia
MBD3	HIST	0.211434470208558	0.141687463470467	1.4922595480907	0.135631116954146	0.60742887387434	0.216504567922765	dementia
MBD3	HSPA1A	-0.0107953586941172	0.105436259516476	-0.102387534835018	0.918449077434271	0.987576811848016	0.00542911578817923	dementia
MBD3	IFI44L	0.23698534402	0.204818865018661	1.15704841933583	0.247252578685796	0.769982172628667	0.113519329916642	dementia
MBD3	TMEM163	0.0524546164834466	0.136325254749604	0.384775488443375	0.700403760962361	0.96465713492541	0.0156270191630594	dementia
MBD3	FRMD4A	-0.00900079103407639	0.113276665259057	-0.0794584746425236	0.936667959573152	0.97604196944337	0.0105315074298459	dementia
MBD3	PICALM	0.172864178669967	0.105194592740774	1.64328007900509	0.100324998023809	0.366811092287468	0.435557539832984	dementia
MBD3	CD163	0.125356745628534	0.101751982680508	1.23198332185961	0.217955314304151	0.625886563029687	0.203504372084188	dementia
MBD3	GPNMB	0.010224299850321	0.118336119419169	0.0864004996995425	0.931148049714665	0.98862714291211	0.00496747008894854	dementia
MBD3	MKI67	-0.167204050236363	0.172785171047242	-0.967699075232834	0.333194680113059	0.996318489210892	0.00160181017401452	dementia
MBD3	ERN1	0.0716370978190165	0.0971796421531783	0.737161572442296	0.461024099075463	0.743498436043446	0.128719940683945	dementia
MBD3L1	ERN1	-0.0312529654515016	0.238919101626631	-0.130809823236076	0.895925751954368	0.9639130285049	0.015962149649406	dementia
MBD4	AIF1	-0.164319702907839	0.0884468881029076	-1.85783475747223	0.0631924836368586	0.525431751408447	0.279483686698731	dementia
MBD4	CCL3	-0.0562437895366024	0.163255642006157	-0.344513603606307	0.730460067295378	0.973968587923658	0.0114550496012695	dementia
MBD4	HIF1A	-0.23352054797897	0.0771954640479791	-3.02505530420584	0.00248587667381913	0.115986553533246	0.935592356159311	dementia
MBD4	HIST	-0.137678732296532	0.13366876121263	-1.02999931358325	0.303010327799718	0.757005977152707	0.120900691392675	dementia
MBD4	HSPA1A	-0.187368381415947	0.108760049051045	-1.72276845266968	0.0849304058553729	0.524275718274517	0.280440256082937	dementia
MBD4	IFI44L	-0.238173739625388	0.131540769327795	-1.81064578565652	0.0701956999640314	0.564477463389339	0.248353392483088	dementia
MBD4	TMEM163	-0.202576613169771	0.0786794187239002	-2.57470907202107	0.0100324432987324	0.428223039331923	0.368329970424234	dementia
MBD4	FRMD4A	-0.180083251318339	0.0485952030342366	-3.7057824656369	0.000210739118823534	0.00933708792350415	2.02978855160196	dementia
MBD4	PICALM	-0.0632114351457966	0.0470201603186669	-1.3443475036537	0.178836041026682	0.48283893091171	0.316197720350797	dementia
MBD4	CD163	-0.0465336364720833	0.0534790623677584	-0.870128128875679	0.384230387106708	0.750866768304541	0.124437116155973	dementia
MBD4	GPNMB	-0.0901853802067856	0.0746129235297225	-1.20870991163963	0.226774312431479	0.822688032921362	0.0847648200318599	dementia
MBD4	MKI67	-0.218721631239968	0.154419313788668	-1.41641369770171	0.156654415772269	0.996318489210892	0.00160181017401452	dementia
MBD4	ERN1	-0.268443020625936	0.0930220943063377	-2.88579850440592	0.00390422026835287	0.0835677716382603	1.07796117828167	dementia
MBD5	AIF1	0.0433113171840162	0.06578747393579	0.658352032581294	0.510311950385635	0.876354062472349	0.057320395759497	dementia
MBD5	CCL3	0.115096307195563	0.108887998554857	1.05701554554315	0.290504492719441	0.900318808666968	0.0456036768632037	dementia
MBD5	HIF1A	-0.00651099694728029	0.0654611694543849	-0.0994634987665067	0.920770267914059	0.989133697010611	0.00474500269032861	dementia
MBD5	HIST	-0.0730413202083753	0.0525133679802119	-1.39090907739718	0.164252999834162	0.636064810369693	0.196498630653626	dementia
MBD5	HSPA1A	-0.0124946676050935	0.0845671131368901	-0.147748541266488	0.882541221608016	0.980363626785703	0.00861281020994047	dementia
MBD5	IFI44L	-0.0174857673142251	0.055369391906474	-0.315802047162823	0.752152764166127	0.956479222202897	0.0193244598035842	dementia
MBD5	TMEM163	-0.0566743372214472	0.056008925447956	-1.01188045955478	0.311595213284387	0.848331853414389	0.0714342256750086	dementia
MBD5	FRMD4A	-0.0425834286670325	0.0277635811758319	-1.53378731646122	0.125081984314105	0.385665486820134	0.41378922438059	dementia
MBD5	PICALM	0.0740778754436787	0.0281596718465153	2.63063702757053	0.00852250048882016	0.0998632440422409	1.0005943300618	dementia
MBD5	CD163	0.0455214777252693	0.0335087077265945	1.35849696433207	0.174306045182709	0.57528449195904	0.240117333166214	dementia
MBD5	GPNMB	0.0613000131726648	0.0658608482553367	0.930750435144869	0.351982673958328	0.888791476117853	0.0512001191130168	dementia
MBD5	MKI67	0.0332247780112299	0.0571166795666323	0.58170009642227	0.56076870657609	0.996318489210892	0.00160181017401452	dementia
MBD5	ERN1	-0.0696506718935334	0.091753953686749	-0.75910267726798	0.447791137744978	0.736112563071163	0.133055770196736	dementia
MBD6	AIF1	-0.062409491112061	0.0913011116926076	-0.683556749256034	0.494255103706973	0.871016596001459	0.059973570040339	dementia
MBD6	HIST	0.00308584719032519	0.164945944626918	0.0187082331566556	0.98507386029596	0.994569925205685	0.002364677533609	dementia
MBD6	HSPA1A	-0.129277689000761	0.0926052018821387	-1.3960089322552	0.162711805359092	0.634751980778101	0.197395935212559	dementia
MBD6	FRMD4A	-0.288840646713521	0.129066786406477	-2.23791615763842	0.0252265231588697	0.163253906318624	0.787136418185653	dementia
MBD6	PICALM	-0.104555351295232	0.082565623752336	-1.26633030241322	0.205394852453643	0.512901404368555	0.289966111796639	dementia
MBD6	CD163	-0.151395918624177	0.0966798069654226	-1.56595180913346	0.117359899486489	0.499123996186281	0.301791550228505	dementia
MBD6	GPNMB	-0.0749382699384921	0.128372172930388	-0.583757898833176	0.5593832072332	0.941819310040634	0.0260324094994539	dementia
MBD6	ERN1	-0.153214848148802	0.0999103692022571	-1.53352299037786	0.125147046472222	0.408404039360101	0.38890997113183	dementia
MBIP	AIF1	0.0168940567792023	0.0812683076882804	0.207880012021445	0.835322656343789	0.969080581519973	0.0136401087547874	dementia
MBIP	HIST	-0.287836329470538	0.158725879877791	-1.81341775954969	0.0697674124429851	0.496401578435268	0.304166846221179	dementia
MBIP	HSPA1A	-0.0779921869219054	0.117816168750993	-0.661982033100599	0.507982736381674	0.851602315843327	0.0697631662137402	dementia
MBIP	FRMD4A	-0.126741012237323	0.120419695335473	-1.05249404496698	0.292572941259614	0.59387216931683	0.226307026626219	dementia
MBIP	PICALM	-0.108105072701224	0.0777031979172089	-1.39125641671026	0.164147684903882	0.465299129476663	0.332267759983035	dementia
MBIP	CD163	-0.179979719845678	0.104620819110136	-1.7203050155458	0.0853770122416238	0.439125967566658	0.357410880277863	dementia
MBIP	GPNMB	-0.215525307765716	0.145663859766045	-1.47960728290378	0.138978081777418	0.747836291484355	0.126193462946235	dementia
MBIP	ERN1	0.0503025032701133	0.112194711660207	0.448350038301803	0.653900593173611	0.85426462556895	0.0684075770600563	dementia
MBLAC2	AIF1	-0.0684726401927597	0.138687019003677	-0.4937206141185	0.621503504769814	0.91871692120138	0.0368182845862047	dementia
MBLAC2	HSPA1A	-0.314692835424817	0.20847487561313	-1.5095000512618	0.131171042207632	0.60332241182553	0.219450541497169	dementia
MBLAC2	PICALM	0.072415365069483	0.11603222259045	0.624097026263833	0.532563866751118	0.787529005322369	0.103733441831096	dementia
MBLAC2	CD163	-0.265021730680901	0.12893218653985	-2.05551257442601	0.0398295223937693	0.325732106912285	0.487139431586795	dementia
MBLAC2	ERN1	0.184363039041409	0.142747988462186	1.29152810507202	0.196520615953425	0.506511629902942	0.295410578448445	dementia
MBNL1	AIF1	-0.0756091827344141	0.0494156947739205	-1.53006414420217	0.126000852376264	0.646169713490617	0.189653401583228	dementia
MBNL1	CCL3	0.104113502519038	0.083947592762684	1.24022022660449	0.214893949052031	0.873994529353287	0.0584912857627545	dementia
MBNL1	HIF1A	0.106430921079692	0.0576284896169334	1.84684557563728	0.0647695243954017	0.459532677017533	0.337683600831045	dementia
MBNL1	HIST	0.0700062794105051	0.0430468853135845	1.62627978541372	0.103890150017576	0.552754402899907	0.257467789414073	dementia
MBNL1	HSPA1A	0.149462504875165	0.066851715646447	2.23573177486744	0.0253693463298092	0.387065173855393	0.412215902519419	dementia
MBNL1	IFI44L	0.0926240917949595	0.046341030131418	1.99874908978691	0.0456355086724901	0.490829936453029	0.309068956866248	dementia
MBNL1	TMEM163	-0.0859237334190559	0.0500691769133876	-1.71610037783708	0.0861436721080903	0.66417162767275	0.177719680692386	dementia
MBNL1	FRMD4A	-0.0440952518252673	0.0294779956784367	-1.49587008242637	0.134687513945169	0.399918310637195	0.398028710828616	dementia
MBNL1	PICALM	0.0642345163919224	0.0276950146771344	2.31935303666605	0.0203759018708646	0.157549651846243	0.802582552194345	dementia
MBNL1	CD163	0.0454983117358049	0.0301855599764688	1.50728731788554	0.131737026884859	0.523088898094753	0.281424497229976	dementia
MBNL1	GPNMB	0.0447757881383013	0.0564398898547823	0.793335852594818	0.427582173568619	0.911935755948089	0.0400357557724568	dementia
MBNL1	MKI67	0.00742203778834358	0.0486409824349359	0.152588155436038	0.878723066203698	0.996318489210892	0.00160181017401452	dementia
MBNL1	ERN1	-0.0329116264744995	0.0850113184237883	-0.387144054282659	0.698649564989633	0.87349858351013	0.0587377949446256	dementia
MBNL2	AIF1	0.033226613636	0.0882155685618493	0.37665249091156	0.706431873596826	0.941677473019038	0.0260978187281599	dementia
MBNL2	CCL3	-0.108813749028042	0.1382436941489	-0.787115460838603	0.431214279533666	0.926530689953891	0.0331401907467252	dementia
MBNL2	HIF1A	0.0496195718810187	0.0831838537233383	0.596504846313669	0.550838017279583	0.900654619434989	0.0454417191541893	dementia
MBNL2	HIST	0.0444282906377786	0.071455405223627	0.621762489467882	0.534098054771126	0.869726984717641	0.0606170550119681	dementia
MBNL2	HSPA1A	0.161768362833487	0.102017690675353	1.58568932273008	0.112809802435509	0.572730705177314	0.242049532913199	dementia
MBNL2	IFI44L	0.0441849644717298	0.068212546098146	0.647754218236559	0.517143930576967	0.908107984002232	0.0418625060296669	dementia
MBNL2	TMEM163	0.0388724364242958	0.0873811235384578	0.444860798879376	0.656420353587685	0.953772365498314	0.0205552649231791	dementia
MBNL2	FRMD4A	0.0019786269410179	0.0478623825853295	0.0413399173660105	0.967024910799042	0.988259771908985	0.00512888266152292	dementia
MBNL2	PICALM	0.0990535946795869	0.0479573509459561	2.06545175506487	0.038880275908501	0.227246374668874	0.643503036483826	dementia
MBNL2	CD163	0.0439760466731583	0.0487325038604994	0.902396618056875	0.366846216996077	0.740592948587678	0.130420427317686	dementia
MBNL2	GPNMB	-0.107285399968592	0.0955552539644451	-1.1227577293501	0.261540402479935	0.839288170712858	0.0760888979762963	dementia
MBNL2	MKI67	0.101852636457798	0.094618494222589	1.07645590108621	0.281723413171041	0.996318489210892	0.00160181017401452	dementia
MBNL2	ERN1	0.00339273790160167	0.102477026763048	0.0331073022780659	0.973589019567785	0.990423682869817	0.00417898341209797	dementia
MBNL3	AIF1	-0.0293485394099281	0.0978504099695251	-0.299932717901422	0.764228477285201	0.952328820211616	0.0212130724697533	dementia
MBNL3	HIST	-0.107461522812525	0.173779463675212	-0.618378722893095	0.536325719958189	0.870438682808811	0.0602618169139207	dementia
MBNL3	HSPA1A	-0.16304391831712	0.124498686059627	-1.30960352657082	0.19032999481643	0.660281716732192	0.180270728218817	dementia
MBNL3	TMEM163	-0.300477602041945	0.176857740499621	-1.69897908450656	0.0893231245420625	0.66417162767275	0.177719680692386	dementia
MBNL3	FRMD4A	0.00241371813881828	0.0565714706357876	0.0426667030517559	0.965967222502186	0.988259771908985	0.00512888266152292	dementia
MBNL3	PICALM	0.0284339730022711	0.0465364679740412	0.611004105815079	0.541196862166754	0.793815833005061	0.100280243148489	dementia
MBNL3	CD163	-0.00152361488409363	0.0575900479593193	-0.0264562183585936	0.978893454052525	0.994996941470782	0.00217825423357456	dementia
MBNL3	GPNMB	0.217589770861475	0.144466097000509	1.50616494374253	0.132024836265631	0.740749158188203	0.130328833394217	dementia
MBNL3	ERN1	-0.0427744114001832	0.0816505496658935	-0.523871689476827	0.600367786840358	0.829829789108258	0.0810109789874933	dementia
MBOAT1	HSPA1A	0.107861543815423	0.222833258943499	0.484045982753282	0.628353235733933	0.898246051732692	0.0466046830734644	dementia
MBOAT1	PICALM	0.0142098490444566	0.143960665869961	0.0987064692885782	0.921371332203634	0.973112775849326	0.011836825619754	dementia
MBOAT1	CD163	-0.133978865000899	0.200291584202749	-0.668919093801144	0.503547089521613	0.825779207949182	0.0831360562961642	dementia
MBOAT1	ERN1	-0.0293447118671945	0.176055137763628	-0.166679099740859	0.867622551457968	0.955046836981694	0.0199753294173926	dementia
MBOAT7	AIF1	0.124809251377803	0.14482471651397	0.86179524035708	0.38880020456728	0.824677747470971	0.0837157239780963	dementia
MBOAT7	HIF1A	-0.00973247385633082	0.107538883915129	-0.0905019050040708	0.927888380192966	0.991527893467274	0.00369506380005773	dementia
MBOAT7	HIST	0.148154599678407	0.161959059754665	0.914765743286183	0.360314622321475	0.79643010041199	0.098852334536396	dementia
MBOAT7	HSPA1A	0.270887441680229	0.152581636775445	1.77536070135946	0.0758383484959593	0.50850553841968	0.293704312570132	dementia
MBOAT7	IFI44L	0.185011970494343	0.174908918629366	1.05776178793024	0.290164057887853	0.804518962129545	0.0944637153298035	dementia
MBOAT7	TMEM163	0.0227773677094513	0.162990450415527	0.139746639458832	0.88886017498204	0.988218988357211	0.00514680551690261	dementia
MBOAT7	FRMD4A	-0.113768295619386	0.138399541531188	-0.822027980444924	0.41106097236995	0.69752150764723	0.156442396644325	dementia
MBOAT7	PICALM	0.0660758694404796	0.12887871658786	0.51269807141068	0.608162538974011	0.833898504419155	0.0788868050613776	dementia
MBOAT7	CD163	0.290054989025618	0.152127996281966	1.90665095258343	0.0565658023047354	0.371842561059337	0.429640902419598	dementia
MBOAT7	GPNMB	0.223869093621347	0.131970199937212	1.69636094912228	0.0898175444142548	0.687978087363131	0.162425394161042	dementia
MBOAT7	MKI67	0.0822362322834778	0.190032508946497	0.43274823207555	0.665197685705221	0.996318489210892	0.00160181017401452	dementia
MBOAT7	ERN1	0.232763157104828	0.126443652480015	1.84084493400424	0.0656442858861794	0.304273955715262	0.516735219423661	dementia
MBP	AIF1	-0.0196669895767317	0.0770528146390809	-0.255240378548828	0.798537446023823	0.959487901647502	0.0179604969898496	dementia
MBP	CCL3	0.0591176554638196	0.0888883684942397	0.665077517624263	0.506000913661822	0.931397696319117	0.0308648405681285	dementia
MBP	HIF1A	0.11144504648157	0.0621990658343279	1.79174791432419	0.0731733555781369	0.470037375720839	0.327867607119725	dementia
MBP	HIST	-0.0561718691131542	0.0567006944005972	-0.990673389576028	0.321845088904052	0.772044669287882	0.112357571343006	dementia
MBP	HSPA1A	0.0604736662747721	0.0946151611785475	0.639154079763736	0.522722701710818	0.858561322863819	0.0662286798504792	dementia
MBP	IFI44L	0.102005753170145	0.0627917305497567	1.62450934664581	0.104267147232697	0.628022342061253	0.202024905846688	dementia
MBP	TMEM163	0.0333784736269759	0.0631524840326143	0.528537778652349	0.597126133254962	0.943215565590492	0.0253890408282787	dementia
MBP	FRMD4A	0.0239458278395385	0.0309503914723993	0.773684166834941	0.439117585363489	0.7206747377334	0.142260701272421	dementia
MBP	PICALM	0.113360991481821	0.0311771732482856	3.63602532465172	0.000276877123949296	0.0143321419628532	1.84368889870726	dementia
MBP	CD163	0.0507734703280066	0.0363546235888694	1.39661658726544	0.162528899552182	0.561888861870651	0.250349576689685	dementia
MBP	GPNMB	0.0436394622265799	0.0564208731192438	0.773463078714666	0.439248371301794	0.912367937396667	0.0398299851844844	dementia
MBP	MKI67	0.002576506285064	0.0639821335174216	0.0402691523933388	0.967878546646205	0.996318489210892	0.00160181017401452	dementia
MBP	ERN1	0.0147176580919234	0.0851858326040039	0.172771194951396	0.862831279616236	0.953918669496771	0.0204886513907265	dementia
MBTD1	AIF1	0.12475172973201	0.0946113137581023	1.31857094861793	0.187312591338022	0.704554788630496	0.152085228992235	dementia
MBTD1	CCL3	-0.0243892676314018	0.120098269678272	-0.203077593846584	0.83907438434894	0.976502298211055	0.0103267302571253	dementia
MBTD1	HIF1A	0.104702406394696	0.0743548612030626	1.40814473594073	0.159088216560929	0.615916120586847	0.21047842882046	dementia
MBTD1	HIST	0.0131468262893575	0.0667968510652668	0.196818054739015	0.84396992182624	0.962163206411	0.0167512547481452	dementia
MBTD1	HSPA1A	0.0503173094390439	0.086658635538402	0.580638145597692	0.561484357662583	0.874267763425706	0.0583555349073183	dementia
MBTD1	IFI44L	0.151612071905205	0.0759769074549542	1.99550201480751	0.0459881546256811	0.490829936453029	0.309068956866248	dementia
MBTD1	TMEM163	-0.0376260643114615	0.0688938193826683	-0.546145715952673	0.584965777093402	0.937382476836896	0.0280831693182329	dementia
MBTD1	FRMD4A	-0.018945713646678	0.0370112507546753	-0.511890661903253	0.608727533957303	0.830558052559821	0.0806300067703634	dementia
MBTD1	PICALM	0.0545589060705095	0.0338031342604512	1.61401915130521	0.106523272310421	0.378029903896623	0.422473844121484	dementia
MBTD1	CD163	0.0783808050566978	0.0410451847913739	1.90962241868553	0.0561818464591542	0.371335087107694	0.430234012752522	dementia
MBTD1	GPNMB	0.091793468496462	0.0697884282160635	1.31531073048774	0.188405493278657	0.797326992516889	0.0983635331564779	dementia
MBTD1	MKI67	0.0634700384850263	0.0787346201464625	0.806126178890036	0.420170098259771	0.996318489210892	0.00160181017401452	dementia
MBTD1	ERN1	-0.00529067257479836	0.104292664089791	-0.0507290960584086	0.959541391190336	0.985500560544695	0.00634312436130253	dementia
MBTPS1	AIF1	-0.19783629249442	0.0808689778609821	-2.44638052473608	0.0144298613772907	0.361231776785635	0.442214052722772	dementia
MBTPS1	CCL3	-0.100234077518601	0.20468378597341	-0.489702088721487	0.62434472361032	0.954002150378488	0.0204506463687992	dementia
MBTPS1	HIF1A	-0.0288216418552985	0.0787183684485391	-0.366136169020579	0.714263469566659	0.949088299103922	0.0226933807974944	dementia
MBTPS1	HIST	-0.257467033660989	0.139641039725871	-1.84377769004314	0.0652155453575166	0.483607048009347	0.315507378429001	dementia
MBTPS1	HSPA1A	0.0432147430820202	0.115775258756717	0.373264059576226	0.708951922893469	0.928945277498199	0.032009868762603	dementia
MBTPS1	IFI44L	-0.0715069736541679	0.139632259530656	-0.5121092639661	0.608574541338488	0.929438514411585	0.031779335031393	dementia
MBTPS1	TMEM163	0.0257831686305456	0.0656682929440372	0.392627362074391	0.694594727205791	0.96465713492541	0.0156270191630594	dementia
MBTPS1	FRMD4A	-0.0953153766987825	0.0384282730860455	-2.48034504400861	0.0131255300034965	0.110713367542501	0.955799939198466	dementia
MBTPS1	PICALM	0.0219265452020225	0.0374329265947725	0.585755568603726	0.558039785749604	0.803356301762001	0.0950917952328885	dementia
MBTPS1	CD163	-0.0566166503030931	0.0413438775280847	-1.36940833052327	0.170871671692756	0.57148521182615	0.242995003248394	dementia
MBTPS1	GPNMB	0.0171142450030819	0.0670341398376034	0.255306401253791	0.798486456250331	0.968130519867423	0.0140660887277026	dementia
MBTPS1	MKI67	0.0601567232632316	0.163423224580857	0.368103881302793	0.712795776917502	0.996318489210892	0.00160181017401452	dementia
MBTPS1	ERN1	-0.258103764234855	0.089681667706681	-2.87799915897	0.00400206206123068	0.0848002325288134	1.07160295687251	dementia
MBTPS2	AIF1	-0.0129413427153397	0.0936649358098018	-0.138166354393481	0.890108945327071	0.978672164949761	0.00936276355672613	dementia
MBTPS2	HIST	-0.230845093544454	0.152655015349497	-1.51220117475959	0.130482692279152	0.602232381007805	0.22023589692201	dementia
MBTPS2	HSPA1A	-0.131835567457631	0.116828750236131	-1.12845140593534	0.259129328279163	0.717707929134867	0.144052255717668	dementia
MBTPS2	FRMD4A	-0.157512729092334	0.135674562330196	-1.16095992046755	0.245658198990616	0.544286616432692	0.264172344501392	dementia
MBTPS2	PICALM	0.0807762629621377	0.0450734498202594	1.79210296270313	0.0731164744095948	0.314107895787417	0.502921146524748	dementia
MBTPS2	CD163	0.000702520650011167	0.090557331533078	0.0077577446035339	0.993810277439852	0.997738070714734	0.000983456080883084	dementia
MBTPS2	GPNMB	-0.140560676076675	0.12522414080175	-1.12247267321406	0.261661520123314	0.839288170712858	0.0760888979762963	dementia
MBTPS2	ERN1	-0.0262674458477778	0.103784966255601	-0.253094901848178	0.800194878392515	0.921672565279621	0.0354233396284647	dementia
MCC	AIF1	-0.135555020323311	0.157674749955537	-0.859712923987746	0.389947308812051	0.824756705845342	0.0836741446522289	dementia
MCC	HSPA1A	-0.0940710151276437	0.159950750117966	-0.588124876302642	0.556448476851435	0.872479506717812	0.0592447651984614	dementia
MCC	FRMD4A	-0.34807629714454	0.185446363381689	-1.87696480425514	0.0605229178576731	0.263662428037454	0.578951752870813	dementia
MCC	PICALM	-0.153924847199219	0.183306365857014	-0.839713593576374	0.401068990373575	0.691230597153604	0.16037704616448	dementia
MCC	CD163	-0.224509186322228	0.0896997990306151	-2.50289508726325	0.0123182052740021	0.207416180077334	0.683157368273793	dementia
MCC	ERN1	-0.177303166615721	0.139749806962793	-1.26871850823326	0.204541478890017	0.517448053348936	0.286133242540185	dementia
MCF2	AIF1	-0.160154306457698	0.195318790000247	-0.819963642297269	0.412236834014967	0.836092496307392	0.0777456742191285	dementia
MCF2	HSPA1A	-0.000670311719670244	0.250744386064468	-0.00267328704818102	0.997867028078197	0.999831672232099	7.31099741425591e-05	dementia
MCF2	PICALM	0.277685261205968	0.159122752344698	1.74510091809144	0.0809673038050447	0.332220228500276	0.478573927397617	dementia
MCF2	CD163	0.110153861899051	0.224102171740043	0.491534111623105	0.623048731839648	0.884314550380773	0.0533932291089293	dementia
MCF2	ERN1	0.311885360712521	0.182703388822508	1.70705843346732	0.0878111919963505	0.34988258150343	0.456077677823585	dementia
MCF2L	AIF1	0.108395911494268	0.0728388435303709	1.48816079773522	0.13670849295723	0.654234078620268	0.184266837509629	dementia
MCF2L	CCL3	0.059060896064348	0.107276119474219	0.550550265555995	0.581942010320254	0.947627493689479	0.0233623475013911	dementia
MCF2L	HIF1A	-0.268480603556183	0.110108043587727	-2.4383377890306	0.0147549791421112	0.269549427267067	0.569361586614113	dementia
MCF2L	HIST	-0.0284617267014816	0.0591533060246487	-0.481151918873677	0.63040853035805	0.895263650082122	0.0480490485789474	dementia
MCF2L	HSPA1A	-0.017423826404782	0.0962925880550587	-0.18094670375688	0.856409409571079	0.972036761349029	0.0123173102289386	dementia
MCF2L	IFI44L	-0.0389644866212553	0.0690120414894401	-0.564604173131401	0.572343026173569	0.920319334015534	0.0360614542441571	dementia
MCF2L	TMEM163	-0.0286445925107051	0.0734468217697896	-0.390004520556222	0.696533204181416	0.96465713492541	0.0156270191630594	dementia
MCF2L	FRMD4A	-0.0624397207928883	0.0376074938774293	-1.66029996565026	0.0968541226451931	0.337967937219946	0.471124498979575	dementia
MCF2L	PICALM	0.0508882617801244	0.0390308868855456	1.30379465701995	0.192303604842158	0.499932280970163	0.301088819649531	dementia
MCF2L	CD163	0.00285250081470176	0.0752552371585623	0.037904349549674	0.969763945103828	0.992830869502432	0.00312472803819061	dementia
MCF2L	GPNMB	-0.0758213761763702	0.0822077538973916	-0.922314168454321	0.356364725704894	0.888791476117853	0.0512001191130168	dementia
MCF2L	MKI67	-0.00673099465969706	0.0905141099732291	-0.0743640374046416	0.940720723536712	0.996318489210892	0.00160181017401452	dementia
MCF2L	ERN1	-0.145007981239766	0.0946584896486642	-1.53190677115153	0.125545442370863	0.408863289872679	0.388421881183086	dementia
MCF2L2	AIF1	-0.315263857446672	0.106525558578571	-2.95951376977893	0.00308124931598256	0.211945935092229	0.673774908342956	dementia
MCF2L2	CCL3	-0.222638196164676	0.16780846629084	-1.32673994993082	0.184594720821234	0.868922859016299	0.0610187775106165	dementia
MCF2L2	HIF1A	-0.402853491337741	0.120829111836175	-3.33407640936685	0.000855831441769832	0.0627390280005116	1.20246221399792	dementia
MCF2L2	HIST	-0.0737444642216581	0.102811419602968	-0.717278921995636	0.473202010324226	0.848144724777147	0.071530034760657	dementia
MCF2L2	HSPA1A	-0.101383952849764	0.133424554786423	-0.759859780023648	0.447338405104428	0.823639038094144	0.0842630772712493	dementia
MCF2L2	IFI44L	-0.286518256606484	0.105639915325178	-2.71221588662326	0.00668350483701782	0.243918389045568	0.612755456922976	dementia
MCF2L2	TMEM163	-0.297351277742994	0.10043178037969	-2.96072893081089	0.00306911931499607	0.371823602380404	0.429663045822246	dementia
MCF2L2	FRMD4A	-0.359619455382003	0.0787025440098248	-4.5693498209805	4.8923958914407e-06	0.000787178118544625	3.10392698663897	dementia
MCF2L2	PICALM	-0.247872482400198	0.0645960922531613	-3.8372674530953	0.000124410953278132	0.00876428184684678	2.05728366459352	dementia
MCF2L2	CD163	-0.208202821483103	0.0734125496107584	-2.83606580328592	0.00456730346074078	0.137173348163531	0.862730260858749	dementia
MCF2L2	GPNMB	-0.266750987028096	0.100970699202899	-2.64186530482535	0.00824508386686999	0.376248027791583	0.424525767867144	dementia
MCF2L2	MKI67	-0.106284651928905	0.120902097272014	-0.879096842214232	0.379348769777476	0.996318489210892	0.00160181017401452	dementia
MCF2L2	ERN1	-0.0568458030844393	0.135849260538697	-0.418447644536473	0.675619858021445	0.864061896143901	0.0634551461890198	dementia
MCFD2	AIF1	0.0271527463314587	0.0827736995056391	0.328035915920478	0.742884506802566	0.950869492796566	0.021879086057012	dementia
MCFD2	CCL3	-0.190405977799285	0.18365514827281	-1.03675818287678	0.299848568637234	0.900318808666968	0.0456036768632037	dementia
MCFD2	HIF1A	0.117345242249467	0.179298696120815	0.654467906283029	0.512810397371253	0.893161697279569	0.0490699096677784	dementia
MCFD2	HIST	-0.0108052745516642	0.136519003994636	-0.0791485012012591	0.936914506104114	0.986506229635898	0.00590016789992773	dementia
MCFD2	HSPA1A	0.0159583434384265	0.104003380711493	0.153440622114921	0.878050812342894	0.979564883540905	0.00896679230780783	dementia
MCFD2	IFI44L	0.18259204737485	0.155115487469671	1.17713614773993	0.239141169293726	0.76268874162112	0.117652664372936	dementia
MCFD2	TMEM163	-0.105572568080769	0.181109223601197	-0.582922095195109	0.559945745721226	0.933132286083309	0.030056783859583	dementia
MCFD2	FRMD4A	0.0140500778212118	0.133099303367171	0.10556086670456	0.915930775058888	0.966897467988699	0.014619577052082	dementia
MCFD2	PICALM	0.055122090782976	0.0777321225393603	0.7091288515255	0.478244520300633	0.747763609526873	0.126235673932037	dementia
MCFD2	CD163	0.061133465487624	0.0964449526401686	0.633868997952749	0.526166319441066	0.835273870275012	0.078171104339231	dementia
MCFD2	GPNMB	0.0988147684623547	0.123598112025207	0.799484448777032	0.42400956042905	0.910840595356333	0.0405576215062183	dementia
MCFD2	MKI67	0.07543156915842	0.166999784736643	0.451686625089816	0.651494754911137	0.996318489210892	0.00160181017401452	dementia
MCFD2	ERN1	0.0384039244964452	0.0904786136889699	0.424453060570345	0.67123543101459	0.862256687486539	0.06436342864832	dementia
MCM10	MKI67	0.011759015223315	0.236380155903575	0.0497462030108475	0.960324637335823	0.996318489210892	0.00160181017401452	dementia
MCM2	ERN1	0.14646665910148	0.219394383151756	0.66759530028701	0.5043919584783	0.771682680823672	0.112561246681646	dementia
MCM3	AIF1	-0.139159658437662	0.097163509592401	-1.43222140720765	0.15208046708634	0.668433640249691	0.174941701496822	dementia
MCM3	HSPA1A	-0.351774228424383	0.156478563256856	-2.24806657923458	0.0245719447794059	0.383975494322816	0.415696491830339	dementia
MCM3	FRMD4A	-0.12959538045335	0.146559574575595	-0.88425052289235	0.376560990519841	0.669239945001936	0.174418145151085	dementia
MCM3	PICALM	-0.0149479018235958	0.090065404340867	-0.16596718721234	0.868182772813552	0.95377570065079	0.0205537462843127	dementia
MCM3	CD163	-0.0381412103279619	0.127559358923342	-0.299007541664453	0.764934291239111	0.932726329317367	0.0302457636511563	dementia
MCM3	GPNMB	-0.126873289704998	0.129892645855419	-0.976754987701293	0.328690465155366	0.884825021537415	0.0531426046628179	dementia
MCM3	MKI67	0.0462667982103367	0.241282926394796	0.191753303483369	0.847935450504221	0.996318489210892	0.00160181017401452	dementia
MCM3	ERN1	-0.101432859308344	0.1201794265311	-0.844011843259172	0.398662787595586	0.698280577224817	0.15597003775477	dementia
MCM3AP	AIF1	-0.0824287424913402	0.0826071116888654	-0.997840752522652	0.318356585367184	0.793828291270926	0.100273427318622	dementia
MCM3AP	CCL3	-0.0467556505170347	0.189963799313712	-0.246129266133601	0.805582168692365	0.975495151961058	0.0107748846311163	dementia
MCM3AP	HIF1A	0.032838999903318	0.0683679255940763	0.480327574925915	0.630994484264537	0.923950438162515	0.0343513242450675	dementia
MCM3AP	HIST	-0.045293182007616	0.0678389990565658	-0.667656991369366	0.504352569513333	0.860448123350571	0.0652753082785884	dementia
MCM3AP	HSPA1A	-0.0292347433334685	0.0893221251742931	-0.32729565352843	0.743444279554321	0.939407280728841	0.0271460782084364	dementia
MCM3AP	IFI44L	-0.0661650817872744	0.0761500889106719	-0.868877275572056	0.384914260222483	0.851480592685328	0.0698252462166154	dementia
MCM3AP	TMEM163	-0.0475603880219955	0.0626023306660264	-0.75972232209249	0.447420582916662	0.900268168914771	0.0456281050804722	dementia
MCM3AP	FRMD4A	-0.0964786430831998	0.0382088316633939	-2.52503515242606	0.0115686716809186	0.101598756929064	0.993111605655945	dementia
MCM3AP	PICALM	-0.0318018549509974	0.0331998699500502	-0.957890949538171	0.338117750662913	0.645871900375549	0.18985360967779	dementia
MCM3AP	CD163	0.00647343033664482	0.0406068512012361	0.159417195501427	0.873340192102824	0.970618871669429	0.0129512689838274	dementia
MCM3AP	GPNMB	-0.0104159202632111	0.0791225396748568	-0.131642896019439	0.895266754643716	0.982470589854699	0.00768044131384688	dementia
MCM3AP	MKI67	0.0105850413093706	0.0692446139614906	0.152864471383396	0.878505154287138	0.996318489210892	0.00160181017401452	dementia
MCM3AP	ERN1	-0.0785610834913718	0.108457220998189	-0.724350880174989	0.468850347645059	0.748554125386615	0.125776791838116	dementia
MCM4	AIF1	-0.268498813952603	0.213320615283725	-1.25866322669044	0.208151999159423	0.724170430601606	0.140159212312063	dementia
MCM4	HSPA1A	0.0358550251726908	0.17515533909635	0.204704152083926	0.8378032762114	0.966490018187499	0.0148026269623545	dementia
MCM4	PICALM	-0.140157362593454	0.163558179801275	-0.856926646920056	0.391485425065351	0.684139172889856	0.164855541744962	dementia
MCM4	MKI67	-0.0742000590572943	0.187099533229643	-0.396580674342048	0.691676706026381	0.996318489210892	0.00160181017401452	dementia
MCM4	ERN1	0.290512483754546	0.140741574640297	2.06415541745237	0.0390029830186435	0.24106263627979	0.617870098270385	dementia
MCM5	AIF1	0.188552983929757	0.118438478630975	1.59199093157251	0.111386742172586	0.614223943065171	0.211673258328619	dementia
MCM5	HIF1A	0.02544640812099	0.178668427861344	0.142422522129863	0.886746273630759	0.98244820628186	0.00769033593360327	dementia
MCM5	HIST	0.115350758459209	0.14740430841081	0.782546722703187	0.433893338068023	0.830889259018046	0.0804568551596195	dementia
MCM5	HSPA1A	-0.00742343964750981	0.113405198475748	-0.0654594299669367	0.947808207219735	0.990428230487808	0.00417698931512806	dementia
MCM5	IFI44L	-0.209295917000767	0.188300097524032	-1.11150190442177	0.266352370771107	0.784864106303453	0.10520553177896	dementia
MCM5	TMEM163	0.01070876995308	0.152508397904858	0.0702175755577774	0.944020485580559	0.990544087551113	0.00412618993455918	dementia
MCM5	FRMD4A	-0.192024874407499	0.124549001508995	-1.54176165269082	0.123131523822065	0.381976323039288	0.41796355617748	dementia
MCM5	PICALM	-0.0422877732241801	0.0800562074904813	-0.528226037052881	0.597342459911043	0.828302265603753	0.0818111507407212	dementia
MCM5	CD163	0.0889128081010612	0.120028888551694	0.740761738060819	0.458837918290081	0.796936335707556	0.0985763713959374	dementia
MCM5	GPNMB	0.121086764236641	0.165197274691372	0.732982819861044	0.463568907883385	0.922797698755578	0.0348934971797695	dementia
MCM5	MKI67	-0.105669646344647	0.212171167415692	-0.498039614108435	0.61845612110065	0.996318489210892	0.00160181017401452	dementia
MCM5	ERN1	0.112118558374327	0.0975469638395168	1.14938029807656	0.250399200431902	0.563484806515143	0.249117789530194	dementia
MCM6	AIF1	-0.291940543402177	0.138636561901158	-2.10579762941841	0.0352219348530756	0.447153986185652	0.349542893345735	dementia
MCM6	HSPA1A	-0.196626674169847	0.16665388529118	-1.1798505256946	0.23805967000664	0.699529184173358	0.155194162142767	dementia
MCM6	PICALM	0.0274765692047549	0.123391561190382	0.222677863378039	0.823786231271363	0.936483748931266	0.0284997546589664	dementia
MCM6	CD163	0.0543400068572128	0.147338337960628	0.368811048158651	0.712268569094845	0.917082248041291	0.0375917131100518	dementia
MCM6	MKI67	0.0103720674233786	0.242355905107806	0.0427968421844923	0.965863481256729	0.996318489210892	0.00160181017401452	dementia
MCM6	ERN1	0.0262660797933644	0.152493905867731	0.172243471920425	0.863246122904209	0.953918669496771	0.0204886513907265	dementia
MCM7	AIF1	-0.062897293509057	0.153866421487872	-0.408778555456393	0.682702178636447	0.935346607100436	0.0290274247882953	dementia
MCM7	HSPA1A	-0.294850792602339	0.165276819585715	-1.7839815247015	0.0744266673185642	0.508051973616071	0.294091857204119	dementia
MCM7	FRMD4A	-0.299875063059285	0.157832242115504	-1.89996073704529	0.0574382723657228	0.256999759773259	0.590067282618887	dementia
MCM7	PICALM	-0.0868382084529741	0.118223372536845	-0.734526571096677	0.462627872043634	0.734032958986347	0.134284439287555	dementia
MCM7	CD163	0.00439506392916958	0.130612852127361	0.0336495517675699	0.973156608023449	0.992902369963624	0.00309345268342939	dementia
MCM7	MKI67	0.0783931304001939	0.207380985706203	0.378015034180875	0.705419425555795	0.996318489210892	0.00160181017401452	dementia
MCM7	ERN1	0.0134525900758774	0.180428024652274	0.0745593158369031	0.940565345239123	0.979429910222412	0.00902663745666172	dementia
MCM8	AIF1	-0.134115860454188	0.14971810660944	-0.895789183362087	0.370365367972562	0.817601190663001	0.0874584847509542	dementia
MCM8	HSPA1A	-0.135213403201527	0.195097550460225	-0.693055360677598	0.488274810020593	0.842367115451137	0.0744985955937847	dementia
MCM8	PICALM	0.0822943481170579	0.135973816437463	0.605222021953815	0.545031485330416	0.796198792302823	0.0989784855017544	dementia
MCM8	CD163	-0.107066477855676	0.185196870926796	-0.578122499153872	0.563181417928862	0.851533625229969	0.0697981980084867	dementia
MCM8	MKI67	0.193217615277234	0.209267449050576	0.923304680942216	0.355848449192925	0.996318489210892	0.00160181017401452	dementia
MCM8	ERN1	0.201812271799884	0.181954163500515	1.10913797143923	0.267370666391454	0.582227262246886	0.234907462988263	dementia
MCM9	AIF1	-0.0426402513997757	0.109377291285773	-0.389845560248593	0.696650751670153	0.939496217816294	0.0271049639240935	dementia
MCM9	CCL3	0.0791250544032772	0.137524263143641	0.575353414696235	0.565052303420093	0.942768770092027	0.0255948122331429	dementia
MCM9	HIF1A	-0.109579925028529	0.0761736936756419	-1.43855338688361	0.150277101189887	0.598983227462601	0.222585338416071	dementia
MCM9	HIST	-0.059328556951233	0.0706978192012383	-0.839185106719584	0.401365443457899	0.8191174095681	0.0866538434496162	dementia
MCM9	HSPA1A	0.0227784907126506	0.112785475101039	0.201962980536673	0.839945665033829	0.967146870085156	0.0145075693253362	dementia
MCM9	IFI44L	-0.0296955358287497	0.0776175367025421	-0.382587970326262	0.70202529115035	0.950256011073877	0.0221593744815456	dementia
MCM9	TMEM163	-0.0503063163356353	0.0773306357996354	-0.650535403148367	0.515346440963253	0.91858543623963	0.0368804444078665	dementia
MCM9	FRMD4A	-0.0318683343590978	0.0396705430281745	-0.803324883565735	0.421786979070655	0.706990333405032	0.150586524219443	dementia
MCM9	PICALM	-0.00362627384761806	0.0374023151167691	-0.0969531922368151	0.922763566439177	0.973731876295931	0.0115606126035059	dementia
MCM9	CD163	0.0225146991844736	0.0425826112537305	0.528729885781751	0.59699284222084	0.870669403434204	0.0601467170004257	dementia
MCM9	GPNMB	-0.0269451624754892	0.0752578287603035	-0.358037999758266	0.720314876305846	0.957880237883725	0.0186887866183144	dementia
MCM9	MKI67	0.00342966809557392	0.0802696859539217	0.0427268159183119	0.965919303072853	0.996318489210892	0.00160181017401452	dementia
MCM9	ERN1	-0.177919939605333	0.0756932423829245	-2.35053928203068	0.0187462288331392	0.17196478788958	0.764560471643672	dementia
MCMBP	AIF1	-0.0841265655899313	0.0817812636275913	-1.02867774179939	0.303631132662513	0.786647244428302	0.104219974302619	dementia
MCMBP	CCL3	0.260203808860915	0.189512601642667	1.37301586599259	0.169747414371036	0.851311013577065	0.0699117480186413	dementia
MCMBP	HIF1A	-0.0432437438247401	0.0781091129467023	-0.553632504497234	0.579830376045826	0.907879395542086	0.0419718401676797	dementia
MCMBP	HIST	-0.0296236961082701	0.115437860474912	-0.256620280265053	0.79747191777661	0.954791322585886	0.0200915366386721	dementia
MCMBP	HSPA1A	-0.0146324570526127	0.0807776524758235	-0.181144866236267	0.856253868914462	0.972036761349029	0.0123173102289386	dementia
MCMBP	IFI44L	-0.0908649331164705	0.151814687369845	-0.598525311948961	0.549489474751449	0.911949876251463	0.0400290312610837	dementia
MCMBP	TMEM163	0.00907693479282438	0.0760599199395753	0.119339263044655	0.905006578337887	0.98916730711333	0.00473024590446224	dementia
MCMBP	FRMD4A	-0.0222553184099399	0.0444966644934262	-0.500157004200344	0.616964530321381	0.835082274072847	0.0782707347970832	dementia
MCMBP	PICALM	0.0556577156397312	0.0420115201528846	1.32482032159719	0.185230752994876	0.490154810493618	0.309666730737789	dementia
MCMBP	CD163	0.0338787546822338	0.0492477432663243	0.687925018188604	0.491500000918465	0.81660952789844	0.087985557195808	dementia
MCMBP	GPNMB	0.0278590463428207	0.114960288085425	0.242336260693077	0.808519618989965	0.97031551227365	0.0130870255697099	dementia
MCMBP	MKI67	0.013909760916665	0.146598668948617	0.0948832688347285	0.924407546091737	0.996318489210892	0.00160181017401452	dementia
MCMBP	ERN1	0.0280541406926147	0.0784872579661292	0.357435606996506	0.720765724409901	0.883646141250107	0.0537216147029156	dementia
MCMDC2	AIF1	0.213185853220861	0.188815689199194	1.12906853304948	0.258868924313405	0.761297882723777	0.118445378038895	dementia
MCMDC2	PICALM	0.261573028732784	0.133868617101639	1.95395331927711	0.0507067380149186	0.258779214696826	0.587070609398191	dementia
MCMDC2	ERN1	0.287227721938617	0.210439251780545	1.36489613752357	0.172285696423415	0.475681776586125	0.322683486124106	dementia
MCOLN1	AIF1	-0.110425646789191	0.0926100173045869	-1.19237259643317	0.233115180456437	0.742574034439421	0.12926024080449	dementia
MCOLN1	CCL3	-0.350854482116876	0.182862597524865	-1.91867821449473	0.0550250702496754	0.734365221190978	0.134087899076014	dementia
MCOLN1	HIF1A	-0.113114483774674	0.162771984037099	-0.694925999973634	0.487101677802091	0.879687013595427	0.0556718192665437	dementia
MCOLN1	HIST	-0.129451560619308	0.14681407397099	-0.881738086260638	0.37791845983727	0.80576092820792	0.0937937956161712	dementia
MCOLN1	HSPA1A	-0.0105183625842752	0.107289206312458	-0.0980374722284983	0.921902538139311	0.987735096877423	0.00535951430936216	dementia
MCOLN1	IFI44L	-0.122013075257697	0.140657501646933	-0.867448048124475	0.385696565272097	0.851480592685328	0.0698252462166154	dementia
MCOLN1	TMEM163	-0.0135744202189903	0.13708952513426	-0.0990186537278907	0.921123459355613	0.989497135663146	0.00458545862533661	dementia
MCOLN1	FRMD4A	-0.192582340442574	0.109474093915029	-1.75915902617154	0.0785505015367669	0.301624995479409	0.520532671592126	dementia
MCOLN1	PICALM	-0.118495624498278	0.0802424915766289	-1.47671915677144	0.139750934868863	0.430141424605159	0.366388730868078	dementia
MCOLN1	CD163	-0.213781177729868	0.1083606051305	-1.97286806835758	0.0485105954949654	0.352448000871103	0.452904948461438	dementia
MCOLN1	GPNMB	-0.135598989063193	0.140824298623053	-0.9628948298628	0.335600304421484	0.888775814502925	0.0512077719911688	dementia
MCOLN1	MKI67	-0.123010344875468	0.155117540136772	-0.793013767282578	0.427769801696642	0.996318489210892	0.00160181017401452	dementia
MCOLN1	ERN1	0.114477332045224	0.0883896788188864	1.29514365902146	0.195270676338477	0.505032943146867	0.296680292059023	dementia
MCOLN2	HSPA1A	0.472837138898688	0.285926316146385	1.65370276255583	0.0981879210808197	0.554271660770798	0.256277325783317	dementia
MCOLN2	CD163	-0.156570021039412	0.258734952693181	-0.605136721612868	0.54508815652574	0.844439849043974	0.0734312805614903	dementia
MCOLN2	ERN1	1.0683506520111	0.238477545683581	4.47987943245866	7.46852142767952e-06	0.00500926785309303	2.30022574530986	dementia
MCPH1	AIF1	0.133672459172162	0.0697014635917604	1.91778554256877	0.0551382096959393	0.506661220774709	0.295282334801608	dementia
MCPH1	CCL3	-0.0331818365266454	0.12679090531694	-0.261705178645901	0.793548747670945	0.975495151961058	0.0107748846311163	dementia
MCPH1	HIF1A	0.106089594311911	0.0737457072898221	1.43858670844361	0.150267654433989	0.598983227462601	0.222585338416071	dementia
MCPH1	HIST	-0.0411289667268612	0.0624860315222071	-0.658210574826539	0.510402830628652	0.860898631198616	0.0650479826959767	dementia
MCPH1	HSPA1A	0.112380519216374	0.0876067530163751	1.28278375064726	0.19956784854597	0.664085582598165	0.177775948259918	dementia
MCPH1	IFI44L	0.0667722146147396	0.0715687389945822	0.932980174763095	0.350830204537852	0.836420386536346	0.0775753904259336	dementia
MCPH1	TMEM163	0.0551769635108817	0.0685283984905448	0.805169312668161	0.420721982371356	0.890611736377749	0.0503115860849782	dementia
MCPH1	FRMD4A	0.005361646974083	0.0329996426397198	0.16247591019757	0.870931097086748	0.948992223574301	0.0227373463425782	dementia
MCPH1	PICALM	0.134907197756786	0.0336133078711888	4.01350555184185	5.98235947946858e-05	0.00570972353839054	2.24338491954017	dementia
MCPH1	CD163	0.135042208504017	0.0417020948906655	3.23825958523355	0.00120261331736601	0.0775581755632484	1.11037241558267	dementia
MCPH1	GPNMB	-0.0140126374471637	0.0738413080529739	-0.189766917957506	0.849491780445153	0.976695564516122	0.0102407845455267	dementia
MCPH1	MKI67	-0.0716185073926728	0.0678885682561973	-1.05494207982704	0.291451815411252	0.996318489210892	0.00160181017401452	dementia
MCPH1	ERN1	-0.0209106497152999	0.0944144631343694	-0.221477187086688	0.824720897629879	0.934589021084715	0.0293793250775216	dementia
MCRIP1	AIF1	0.175452113181531	0.115666423475922	1.51688024846774	0.129296921263889	0.647293136119053	0.188898998205961	dementia
MCRIP1	CCL3	0.147463027993229	0.189168931857522	0.779530901534588	0.435667041758167	0.926530689953891	0.0331401907467252	dementia
MCRIP1	HIF1A	0.176750503725651	0.156381807745181	1.13024977952461	0.258370989459256	0.73932189092819	0.13116643438335	dementia
MCRIP1	HIST	-0.00629757200309051	0.150826478981186	-0.0417537560090894	0.966695000196211	0.993822006268944	0.00269139087147197	dementia
MCRIP1	HSPA1A	-0.0661077017051117	0.140072120972301	-0.471954741930296	0.636959093146831	0.90120156168635	0.0451780643614593	dementia
MCRIP1	IFI44L	0.28099834993907	0.172180361846506	1.63199999654765	0.102679486916966	0.624807843119383	0.204253527462878	dementia
MCRIP1	TMEM163	0.0194349699443673	0.152829037928727	0.127168044815089	0.898807396548859	0.988742547511339	0.00491677690706021	dementia
MCRIP1	FRMD4A	0.070781493160266	0.11916434027154	0.593982167811077	0.552524039931339	0.797022930783908	0.0985291835353095	dementia
MCRIP1	PICALM	0.14935463021169	0.0950144897517996	1.57191424804616	0.115970439741213	0.392722327038566	0.405914407530172	dementia
MCRIP1	CD163	-0.0468762662522624	0.109462158523981	-0.428241749334705	0.668475123505405	0.902723071405582	0.0444454578880002	dementia
MCRIP1	GPNMB	-0.0424409113530494	0.114577627296731	-0.370411853992548	0.711075642762333	0.957166865898902	0.0190123437050007	dementia
MCRIP1	MKI67	0.290001876848419	0.192177027235149	1.50903508614259	0.131289816709391	0.996318489210892	0.00160181017401452	dementia
MCRIP1	ERN1	-0.132657930705855	0.143349256306721	-0.925417641665397	0.354748705669278	0.663327169638346	0.178272213794114	dementia
MCRS1	AIF1	0.0166058444814166	0.0992270913241562	0.167351922341132	0.867093152014777	0.973213966429684	0.0117916672095496	dementia
MCRS1	HSPA1A	-0.18824407475254	0.12817390078856	-1.46866151060717	0.141924622021877	0.611756194401038	0.213421624459917	dementia
MCRS1	PICALM	-0.0192240462416989	0.102734521685737	-0.187123528939034	0.851563780557134	0.948106824125276	0.0231427275200941	dementia
MCRS1	CD163	0.160228976124368	0.124814675700761	1.28373506740915	0.19923467003799	0.607643165879951	0.216351382212827	dementia
MCRS1	GPNMB	-0.0591114004721087	0.143741451778161	-0.411234196822614	0.680900815276861	0.954986236440982	0.0200028875584599	dementia
MCRS1	ERN1	0.0460114020550574	0.138198323657322	0.332937483157523	0.739181474502303	0.890694095274231	0.0502714267662722	dementia
MCTP1	AIF1	0.666490099097954	0.256852249921278	2.59483846959575	0.00946353831891787	0.311153431136573	0.507025405621293	dementia
MCTP1	CCL3	0.754822956582668	0.420149201194416	1.79655930425865	0.0724056099308575	0.801392001300018	0.0961549965783883	dementia
MCTP1	HIF1A	0.371913663977309	0.14099461048882	2.63778638550727	0.00834491298423425	0.214076727724327	0.669430542281709	dementia
MCTP1	HIST	0.911098995749973	0.275933578952754	3.30187793456619	0.000960398550794016	0.11999496745805	0.920836967710958	dementia
MCTP1	HSPA1A	0.383873581093139	0.198296870018986	1.93585295146809	0.0528857134625993	0.472692555917561	0.325421237023049	dementia
MCTP1	IFI44L	-0.12507219511515	0.26938622454136	-0.464285786432065	0.642443005991447	0.935885071782458	0.0287774800602367	dementia
MCTP1	PICALM	0.190936626959466	0.074599864243925	2.55947686895442	0.0104829831873184	0.111125713374803	0.954185438046513	dementia
MCTP1	CD163	-0.0553955850776489	0.076211133563953	-0.726869979320848	0.467305609160925	0.801600671007609	0.0960419279354373	dementia
MCTP1	GPNMB	0.184772510855246	0.119193237638661	1.55019290117273	0.121095223171509	0.724647593636946	0.139873145632547	dementia
MCTP1	ERN1	0.626347892143144	0.241435148777355	2.59426970478414	0.00947920945072263	0.129423494879557	0.887986876910554	dementia
MCTP2	FRMD4A	-0.439332479253714	0.112965539864844	-3.88908404969646	0.000100623268135796	0.00574437622905053	2.24075712363176	dementia
MCTP2	PICALM	0.17755771869861	0.325952444536133	0.544735042411768	0.585935760091283	0.820388136847329	0.0859806283365745	dementia
MCTS1	AIF1	0.0593770015919268	0.0995906240362764	0.596210759461638	0.55103443870276	0.89332443384155	0.0489907872051553	dementia
MCTS1	CCL3	0.274874355841197	0.172523921980893	1.59325357715691	0.1111033163626	0.82415807029366	0.0839894843313329	dementia
MCTS1	HIF1A	0.150218453714264	0.150363672487877	0.999034216368818	0.317778116288106	0.782538875510503	0.106494078062264	dementia
MCTS1	HIST	-0.10655591285944	0.130446279376957	-0.816856665965304	0.414010344552867	0.823891344014096	0.0841300599128645	dementia
MCTS1	HSPA1A	-0.228163087224051	0.118639362861534	-1.92316514284002	0.0544593133429755	0.473650152923147	0.324542318142032	dementia
MCTS1	IFI44L	0.0188958630374682	0.141345374685886	0.133685754340818	0.893651070427816	0.981014253108356	0.00832468273081457	dementia
MCTS1	TMEM163	0.137155962075467	0.133131442890351	1.03022966699483	0.302902206318876	0.84659007339377	0.072326828108151	dementia
MCTS1	FRMD4A	-0.0350957122834842	0.127420261788167	-0.275432743513194	0.782983790851817	0.90773263853616	0.0420420487329423	dementia
MCTS1	PICALM	0.0595387138918727	0.0456632005778649	1.30386642062786	0.192279131141354	0.499932280970163	0.301088819649531	dementia
MCTS1	CD163	0.0250410426991205	0.0987801573617058	0.253502761768511	0.799879727270974	0.943815930214102	0.0251126966840068	dementia
MCTS1	GPNMB	0.100569842545027	0.122769114649348	0.819178690277874	0.412684471081501	0.906869888310058	0.0424550181685586	dementia
MCTS1	MKI67	0.130875886562211	0.150819659946758	0.867764100571584	0.385523486526485	0.996318489210892	0.00160181017401452	dementia
MCTS1	ERN1	-0.175321881932091	0.100230597013622	-1.74918525037083	0.0802590028133617	0.33410696743464	0.47611446753198	dementia
MDC1	AIF1	0.0222093031130146	0.114340583832301	0.194238146847214	0.845989414763961	0.970161821295229	0.0131558201315748	dementia
MDC1	HSPA1A	-0.108317322615968	0.127069861361349	-0.852423394938208	0.393979139955263	0.798869715078993	0.0975240425081632	dementia
MDC1	FRMD4A	-0.0218578770388639	0.115447299519243	-0.189332077319146	0.849832555892811	0.941599603344332	0.0261337331142864	dementia
MDC1	PICALM	-0.139470847010205	0.0822360229778298	-1.69598239262866	0.0898892145976124	0.349909345840808	0.456044457651741	dementia
MDC1	CD163	-0.0428308990276029	0.119204674827486	-0.359305531344204	0.71936653683824	0.918127123255056	0.0370971825177981	dementia
MDC1	GPNMB	-0.0918152791151389	0.133617638284467	-0.687149393552874	0.491988590881208	0.926601962393042	0.033106784366441	dementia
MDC1	ERN1	-0.117670825493404	0.095071675722159	-1.23770644200371	0.215824929635926	0.528397415806166	0.27703931502395	dementia
MDFIC	CD163	0.00869470327159755	0.130242630367633	0.0667577370562559	0.946774569257176	0.988787485644211	0.00489703876623898	dementia
MDGA2	HIF1A	0.0226263162379786	0.108355775806859	0.208815045340171	0.834592625759312	0.974056152262596	0.0114160062478114	dementia
MDGA2	TMEM163	-0.0542583107114865	0.112456984139018	-0.482480578035179	0.629464592150704	0.952358880768494	0.0211993640450399	dementia
MDGA2	FRMD4A	0.0971847494759312	0.0715653628343595	1.35798584157071	0.174468176823227	0.453553041786007	0.343371916083629	dementia
MDGA2	PICALM	0.114775238335554	0.0653906458234547	1.75522411333008	0.0792209808831098	0.328643532222549	0.483274910311034	dementia
MDGA2	CD163	0.144433445005532	0.0733595383665366	1.96884342815625	0.0489710735494083	0.353301378513536	0.451854668028913	dementia
MDH1	AIF1	-0.00409688881404347	0.105282853153786	-0.0389131628875898	0.968959622051491	0.994275991377371	0.00249304729774825	dementia
MDH1	CCL3	0.190609541913582	0.186900417332497	1.0198454590633	0.307801759710124	0.900318808666968	0.0456036768632037	dementia
MDH1	HIF1A	0.107074314194138	0.209031653180581	0.512239713770228	0.608483251835944	0.916242905156704	0.0379893752574711	dementia
MDH1	HIST	-0.149783027595193	0.131080281731975	-1.14268161172754	0.253170807160192	0.722888147852173	0.140928895690984	dementia
MDH1	HSPA1A	-0.220288940882578	0.127163852597033	-1.73232358397199	0.0832159651758782	0.520506099561073	0.283574176835107	dementia
MDH1	IFI44L	-0.0837416633456424	0.167499721492095	-0.499951060214715	0.617109537876576	0.932818376320221	0.0302029069934449	dementia
MDH1	TMEM163	0.0045428011341934	0.168551685938859	0.0269519768306634	0.97849803703864	0.995998790988832	0.00174118875220246	dementia
MDH1	FRMD4A	-0.138870934144915	0.0521087072500563	-2.66502359151818	0.00769829220294394	0.0791908078642939	1.10132522656073	dementia
MDH1	PICALM	-0.0350594791508678	0.0497447395931955	-0.704787670768379	0.480942382383055	0.748924504161402	0.125561959441566	dementia
MDH1	CD163	-0.227051910570638	0.122799291814517	-1.84896758943522	0.0644624928325147	0.395617724401536	0.402724259447593	dementia
MDH1	GPNMB	-0.173965230147778	0.122171619908413	-1.42394142173274	0.154463429838882	0.774029703672908	0.111242372787767	dementia
MDH1	MKI67	0.037952834009562	0.167156539773737	0.227049650949553	0.820385134302938	0.996318489210892	0.00160181017401452	dementia
MDH1	ERN1	-0.177205070390392	0.114799013379378	-1.54361144032466	0.122682491858898	0.404119274872083	0.393490434954652	dementia
MDM1	AIF1	-0.0496914077095371	0.117766106079747	-0.421949993624547	0.67306151801265	0.932310791283247	0.0304392888911979	dementia
MDM1	HSPA1A	0.0158386491760703	0.140216334280616	0.11295865961217	0.910063330227199	0.986467541783929	0.00591719997695982	dementia
MDM1	FRMD4A	-0.0844090304598149	0.143947944313438	-0.586385799827884	0.557616284702087	0.801006564410253	0.0963639247703593	dementia
MDM1	PICALM	-0.187810545549964	0.105238767524383	-1.78461369291929	0.0743239988308699	0.317349280664275	0.498462481764362	dementia
MDM1	CD163	-0.193074867716932	0.129132124357001	-1.49517301506753	0.134869294163941	0.526081206709194	0.278947212303345	dementia
MDM1	ERN1	0.0339308636613324	0.125580806550634	0.270191477450431	0.787012948961276	0.915501310671733	0.0383410296068573	dementia
MDM2	AIF1	-0.111398886358247	0.104513848393624	-1.06587680073451	0.286479337408992	0.777344609537501	0.109386408687068	dementia
MDM2	CCL3	-0.0393646968520025	0.138711157510245	-0.283788972412657	0.776572105984663	0.975495151961058	0.0107748846311163	dementia
MDM2	HIF1A	0.193892418343263	0.0874502574942966	2.2171737842614	0.0266112183025117	0.323939706649806	0.489535815429142	dementia
MDM2	HIST	0.0188785223209592	0.0775789059223896	0.243346075798561	0.807737313575349	0.955920383593979	0.0195782776043203	dementia
MDM2	HSPA1A	0.0528354870744102	0.122219035531388	0.432301620158353	0.665522209791129	0.913986588311815	0.0390601769848842	dementia
MDM2	IFI44L	0.00542522794164337	0.0843994704144348	0.0642803552558251	0.94874699533549	0.991937742947757	0.00351558464291965	dementia
MDM2	TMEM163	0.0079301725758994	0.0741939534377492	0.10688435119653	0.914880728002213	0.989424524383351	0.00461732919281792	dementia
MDM2	FRMD4A	-0.0504301131979174	0.047672963020302	-1.05783467195947	0.290130822685134	0.591774677037744	0.227843622916637	dementia
MDM2	PICALM	0.0157721251139461	0.0462596671680878	0.340947656554402	0.733142987174718	0.897311106144599	0.047056956892433	dementia
MDM2	CD163	0.0339478878238087	0.0484975358974931	0.699992013935774	0.48393229182002	0.812350436043286	0.0902565820785952	dementia
MDM2	GPNMB	-0.0658342496875234	0.0852840437877894	-0.771940995801482	0.440149375036506	0.912824404592618	0.0396127574611987	dementia
MDM2	MKI67	0.0317385255464078	0.0891865610327695	0.355866681917988	0.721940408509359	0.996318489210892	0.00160181017401452	dementia
MDM2	ERN1	-0.0783978721031469	0.0993243169651738	-0.789311968091718	0.429929693353193	0.72363569410693	0.140480019242642	dementia
MDM4	AIF1	-0.034947555527134	0.0663684715851906	-0.526568635564785	0.598493177337372	0.910503838508513	0.0407182189634576	dementia
MDM4	CCL3	-0.0130595365989677	0.111574710839113	-0.117047460851583	0.906822443610053	0.986806926658686	0.00576781074382614	dementia
MDM4	HIF1A	-0.0211490021612819	0.0593935314285039	-0.356082584291867	0.72177871930375	0.950829773504219	0.021897227589482	dementia
MDM4	HIST	-0.0127587273086052	0.0575059887799936	-0.221867801585284	0.824416796463412	0.959309735464746	0.0180411481109044	dementia
MDM4	HSPA1A	-0.065236285199239	0.0701013035227446	-0.930600173191828	0.352060424888214	0.778312655582658	0.108845907743406	dementia
MDM4	IFI44L	0.0457112946280742	0.0667691312411245	0.684617184294284	0.493585520359351	0.899961732701684	0.0457759568160367	dementia
MDM4	TMEM163	-0.040602972585233	0.053664896317881	-0.756602087605342	0.449288290272125	0.901812928455744	0.0448835429075341	dementia
MDM4	FRMD4A	-0.0517354720625055	0.0331548211471933	-1.56042078564749	0.118660476034319	0.375962543684863	0.424855420714029	dementia
MDM4	PICALM	0.0406187742524106	0.0295909139680115	1.37267724465424	0.169852706356671	0.471548808030621	0.326473348607831	dementia
MDM4	CD163	0.0286859934050625	0.0304454706109322	0.942208901010124	0.346085697683622	0.728208316025369	0.137744365798522	dementia
MDM4	GPNMB	0.140222059279533	0.0598393833309611	2.34330722467492	0.0191136368253225	0.455703768298061	0.341317380141958	dementia
MDM4	MKI67	-0.0354269250266495	0.0580801947002607	-0.609965672626963	0.541884547263852	0.996318489210892	0.00160181017401452	dementia
MDM4	ERN1	-0.179235955821904	0.0983899165568738	-1.8216902919955	0.0685019918135779	0.310673345634797	0.507696005645217	dementia
MDN1	AIF1	0.0755945135497309	0.110258477425773	0.685611803415498	0.492957936337276	0.87048519968683	0.0602386085202086	dementia
MDN1	HIF1A	-0.00717906312255453	0.0783459151122781	-0.0916328963962724	0.926989713849189	0.990937966683429	0.00395353176125983	dementia
MDN1	HIST	0.0878971914947388	0.149257813989861	0.588895074536666	0.555931662064726	0.877483467659883	0.0567610571660954	dementia
MDN1	HSPA1A	0.0603826598097548	0.0927039321571142	0.651349499473427	0.514820902023248	0.854752446469284	0.0681596474935325	dementia
MDN1	IFI44L	0.0894451145045451	0.155490365713542	0.575245379957038	0.565125355804864	0.917692270770553	0.0373029261095789	dementia
MDN1	TMEM163	0.0784579776957964	0.0768642789369777	1.02073393233969	0.307380513414836	0.847579183919684	0.0718197178647681	dementia
MDN1	FRMD4A	0.0121318830272182	0.0402167792767977	0.301662222718503	0.762909569300935	0.89961864629171	0.0459415515715834	dementia
MDN1	PICALM	0.105069574803744	0.0405696827798947	2.58985448256484	0.00960165100256564	0.105981248671176	0.974770967933532	dementia
MDN1	CD163	0.0464639704593283	0.047744227103089	0.973185100661567	0.330461314489588	0.716479635281094	0.144796149175551	dementia
MDN1	GPNMB	0.30515004318253	0.0767961451989921	3.97350729508406	7.08219880365322e-05	0.0390109045023921	1.40881398006904	dementia
MDN1	MKI67	0.0323301570297286	0.0793486651382928	0.407444245890993	0.683681735594107	0.996318489210892	0.00160181017401452	dementia
MDN1	ERN1	0.000972387282542273	0.0860239956136481	0.0113036749293705	0.990981164354645	0.997302741090672	0.00117298729790996	dementia
MDP1	AIF1	-0.0604642506015756	0.110914949671351	-0.545140675632415	0.585656769136459	0.905533681069169	0.0430953915890744	dementia
MDP1	HSPA1A	-0.314297438550679	0.118525633830436	-2.65172544025638	0.00800816321427267	0.293261345376805	0.532745177373625	dementia
MDP1	FRMD4A	0.0685501669637156	0.179556665087527	0.381774560862445	0.702628589585858	0.870735725048704	0.0601136366898755	dementia
MDP1	PICALM	-0.178222894430357	0.121670913339141	-1.46479458022629	0.142976971006913	0.435100495609799	0.361410422015308	dementia
MDP1	CD163	-0.152607984863273	0.135228932380334	-1.1285157856165	0.259102154048889	0.663407533493713	0.178219601046605	dementia
MDP1	GPNMB	-0.124399169020991	0.13139519915811	-0.946755816179404	0.343763221098811	0.888791476117853	0.0512001191130168	dementia
MDP1	ERN1	-0.0798656664198458	0.104370958090404	-0.765209670209868	0.444146702266155	0.734656871467981	0.133915454960647	dementia
ME1	CD163	-0.132195825776087	0.120833487400205	-1.0940330252842	0.273940494189934	0.675442736073743	0.170411464497418	dementia
MEA1	AIF1	0.0268622310894853	0.118761473391062	0.226186408121027	0.821056441452326	0.965702203670003	0.0151567775616598	dementia
MEA1	HIST	-0.00755733422323082	0.199986455603727	-0.0377892302777027	0.969855731233703	0.994569925205685	0.002364677533609	dementia
MEA1	HSPA1A	-0.204067553307103	0.160510336480918	-1.27136705199894	0.203598098352567	0.667633020836439	0.17546219144695	dementia
MEA1	FRMD4A	-0.211209939874946	0.147159844351423	-1.43524166395942	0.151218244796382	0.424810957035713	0.371804290140384	dementia
MEA1	PICALM	-0.149004918676379	0.129278923876595	-1.15258476949123	0.249080857568608	0.560939059436548	0.251084318045129	dementia
MEA1	CD163	-0.149501092241489	0.138707162480544	-1.07781811384441	0.281114934245752	0.682367007161518	0.16598197972167	dementia
MEA1	GPNMB	0.0417478167463114	0.155533676906753	0.268416574317474	0.788378683004761	0.967276714517486	0.0144492669752196	dementia
MEA1	MKI67	0.0911537548033746	0.188704710713396	0.483049704794166	0.629060444319255	0.996318489210892	0.00160181017401452	dementia
MEA1	ERN1	-0.0606367261509384	0.138297744458386	-0.438450579135686	0.661059688170676	0.856517309438735	0.0672638559118192	dementia
MEAF6	AIF1	-0.134464090013948	0.0844230915055536	-1.59274065443461	0.111218383291992	0.614223943065171	0.211673258328619	dementia
MEAF6	CCL3	-0.167748980063819	0.161725655672812	-1.03724408700616	0.299622116340805	0.900318808666968	0.0456036768632037	dementia
MEAF6	HIF1A	0.0739327549206705	0.169884590835796	0.435194001745167	0.663421616081074	0.93803802024759	0.0277795585835205	dementia
MEAF6	HIST	0.0217355038052166	0.136365323570126	0.1593917224421	0.873360260075666	0.973021110635836	0.0118777371898234	dementia
MEAF6	HSPA1A	-0.164319687108125	0.10687052636568	-1.53755850837555	0.124156599012181	0.59411760710141	0.22612757680413	dementia
MEAF6	IFI44L	-0.0914000708888001	0.137327540543424	-0.665562570531136	0.505690737241726	0.904073535160592	0.0437962436223792	dementia
MEAF6	TMEM163	-0.351353885056699	0.142771554209107	-2.4609516020404	0.0138569057232057	0.463799849862729	0.333669396284058	dementia
MEAF6	FRMD4A	-0.0855915133620848	0.047366658803911	-1.806999174597	0.0707624078973596	0.287087126334333	0.541986281858476	dementia
MEAF6	PICALM	-0.0339100715218917	0.0443001475079001	-0.765461819643928	0.443996593348382	0.723859411636499	0.140345774520176	dementia
MEAF6	CD163	-0.00489071838842611	0.0804047511736261	-0.0608262362240894	0.951497595517587	0.988787485644211	0.00489703876623898	dementia
MEAF6	GPNMB	-0.267147406225517	0.107845807484669	-2.47712370518895	0.013244598765271	0.417994190788945	0.378829753932709	dementia
MEAF6	MKI67	-0.062656345839647	0.177454912776222	-0.353083185240745	0.724026078330354	0.996318489210892	0.00160181017401452	dementia
MEAF6	ERN1	-0.258310336724007	0.108445091214577	-2.38194586616094	0.0172214288469614	0.165253898223158	0.781848287020305	dementia
MECP2	AIF1	-0.0687813774151855	0.0787019214728032	-0.873947879899656	0.382146638253566	0.822013830337537	0.0851208754176797	dementia
MECP2	CCL3	-0.041891304219961	0.14056876677654	-0.29801288850001	0.765693326727819	0.97456315649267	0.0111900112128634	dementia
MECP2	HIF1A	-0.101764299021943	0.0725808258638971	-1.40208240689863	0.160890640013161	0.615916120586847	0.21047842882046	dementia
MECP2	HIST	-0.137214168210047	0.138751839610516	-0.988917830532659	0.322703345912528	0.772089173300033	0.112332537441965	dementia
MECP2	HSPA1A	0.135020515312529	0.103849755059844	1.30015246771379	0.193548717995005	0.662806645258971	0.178613146020905	dementia
MECP2	IFI44L	0.0418005652205873	0.0773508048925877	0.540402459659382	0.588919511925683	0.924596848936318	0.0340475909886803	dementia
MECP2	TMEM163	0.0311676118223103	0.0647276540857346	0.481519255757786	0.630147497566754	0.952358880768494	0.0211993640450399	dementia
MECP2	FRMD4A	-0.087659177131798	0.037629995572356	-2.32950272245567	0.0198324489450061	0.142166416027591	0.847202984875653	dementia
MECP2	PICALM	0.0308424175023805	0.0339612264836856	0.908165596351377	0.363790737764095	0.66629862840677	0.176331080737543	dementia
MECP2	CD163	0.038220973309281	0.0382962305765571	0.998034864890276	0.318262452626766	0.709860110974993	0.148827227361788	dementia
MECP2	GPNMB	0.0568029108743584	0.0780609883818777	0.727673477518323	0.466813489700364	0.922797698755578	0.0348934971797695	dementia
MECP2	MKI67	-0.0582297806153272	0.0750192629157429	-0.776197717121366	0.437632253802234	0.996318489210892	0.00160181017401452	dementia
MECP2	ERN1	-0.107023359432128	0.0866241594233101	-1.23549088550611	0.216647866529623	0.529109156406184	0.276454722795535	dementia
MED1	AIF1	-0.00819131253879895	0.083182778454086	-0.0984736587432009	0.921556187559226	0.984998850851571	0.00656427617153804	dementia
MED1	HIF1A	-0.0794661467839151	0.196986090610594	-0.403409938933228	0.686646676335862	0.944633236360978	0.0247367780963549	dementia
MED1	HIST	-0.0386038277347575	0.143870117665992	-0.26832415487683	0.788449814817538	0.953060230681461	0.0208796523249145	dementia
MED1	HSPA1A	6.88984604310774e-05	0.0958740724188727	0.000718634962433439	0.999426612307974	0.999831672232099	7.31099741425591e-05	dementia
MED1	IFI44L	0.0643798481802939	0.149190492462244	0.431527821362924	0.666084627793351	0.942647369807781	0.0256507399113953	dementia
MED1	TMEM163	-0.180483434563938	0.159023192445951	-1.13495039175045	0.25639610441394	0.826056566944858	0.08299021191588	dementia
MED1	FRMD4A	-0.133176756468124	0.107072485098176	-1.2437999953584	0.213573182111238	0.503995404423201	0.297573423559919	dementia
MED1	PICALM	-0.0874262779710558	0.0641079685166035	-1.36373496140988	0.172650996410362	0.474677307765589	0.323601529494507	dementia
MED1	CD163	-0.066403979370699	0.0829882667867224	-0.800161058205437	0.423617488775322	0.774663101808554	0.110887129540659	dementia
MED1	GPNMB	0.00196636795974011	0.109653887964432	0.0179324964781726	0.985692704737577	0.996329586379227	0.0015969729536026	dementia
MED1	ERN1	-0.107828669903266	0.0869291637675238	-1.24041996068931	0.214820101815604	0.527827926322941	0.277507635853168	dementia
MED10	AIF1	-0.0889434913553009	0.0740743179578069	-1.20073317996615	0.22985471904407	0.740685590511606	0.130366104143016	dementia
MED10	CCL3	-0.195330744109766	0.183646689819017	-1.06362246061861	0.287499763306016	0.900318808666968	0.0456036768632037	dementia
MED10	HIF1A	-0.149035887382478	0.162425462060923	-0.91756480475073	0.358846750868868	0.814887101456785	0.0889025564265158	dementia
MED10	HIST	0.0464162630158447	0.132083339822771	0.351416485062582	0.725275916780716	0.937342654334566	0.0281016196955527	dementia
MED10	HSPA1A	-0.153861706682377	0.103766358802621	-1.48277060559718	0.138135368279365	0.60811453269304	0.216014617713824	dementia
MED10	IFI44L	-0.184764764604229	0.13871419172252	-1.33198169783397	0.182866202745755	0.709711535104725	0.148918136025701	dementia
MED10	TMEM163	-0.175664465222815	0.129608700017802	-1.35534470447344	0.175307758179505	0.758317091081987	0.120149155698851	dementia
MED10	FRMD4A	-0.0611389442690544	0.128183195938562	-0.476965360563783	0.633386788117758	0.840175341770032	0.075630068680382	dementia
MED10	PICALM	-0.0733391885409705	0.0943411010704582	-0.77738321589227	0.436932711841938	0.719544733533723	0.142942201139548	dementia
MED10	CD163	-0.249850062120489	0.0861599725375427	-2.89983915688484	0.00373354189512978	0.12455112284052	0.904652352902714	dementia
MED10	GPNMB	-0.0501689996034327	0.117567659823939	-0.426724489358403	0.669580011227967	0.951125350168235	0.021762243000627	dementia
MED10	MKI67	-0.121870038822833	0.154737328976747	-0.787593010870354	0.430934804145979	0.996318489210892	0.00160181017401452	dementia
MED10	ERN1	-0.229191484187365	0.105065213216852	-2.18142120660166	0.0291522765098603	0.211725947534716	0.674225914863894	dementia
MED11	AIF1	-0.0279564534510375	0.0897438259878428	-0.31151394698533	0.755409941828918	0.952286053635547	0.0212325759276494	dementia
MED11	HIF1A	-0.261220976149552	0.19022731666029	-1.37320433645208	0.169688831974289	0.63292938110175	0.198644743550937	dementia
MED11	HIST	-0.2089642664551	0.141285296538032	-1.4790234481254	0.139134048039943	0.612525959843673	0.212875500468826	dementia
MED11	HSPA1A	-0.207670540009742	0.107473529354094	-1.9322947823322	0.0533231320644951	0.472788712473908	0.325332900504155	dementia
MED11	IFI44L	0.0165984202968516	0.149330689860304	0.111152103511871	0.911495732054199	0.982859889820963	0.00750838798122622	dementia
MED11	TMEM163	0.112452412941954	0.158780588311508	0.708225193884129	0.478805423108513	0.912587136654206	0.0397256571056208	dementia
MED11	FRMD4A	-0.221371388137449	0.143642579586176	-1.54112651537729	0.123285997692041	0.38216301999682	0.41775133975178	dementia
MED11	PICALM	-0.131584892671357	0.100456103718196	-1.30987454023187	0.190238281305101	0.498261181444167	0.302542946546162	dementia
MED11	CD163	-0.0871151563949952	0.114100193587958	-0.763497007810418	0.445167046139864	0.78782572411643	0.10356984269491	dementia
MED11	GPNMB	-0.108949757225038	0.144330398618839	-0.754863551044173	0.450330857592789	0.918150685291555	0.0370860372952326	dementia
MED11	ERN1	-0.098400933395514	0.105155479704916	-0.93576610245746	0.349393627901981	0.659284052219273	0.180927429514809	dementia
MED12	AIF1	-0.0757166671969905	0.125679059038383	-0.602460487660606	0.546867656915147	0.892197198266809	0.0495391448908326	dementia
MED12	HSPA1A	-0.0976005742010986	0.121983672613577	-0.800111786355871	0.423646032936855	0.814572358675979	0.0890703311493208	dementia
MED12	FRMD4A	-0.020355584901783	0.138573157524947	-0.146894140722156	0.883215576780421	0.954452135099599	0.0202458461947235	dementia
MED12	PICALM	0.0558258033091652	0.0745187890981394	0.749150703933795	0.453766377308524	0.73052914398578	0.136362453487756	dementia
MED12	CD163	0.00137162756853393	0.112483537969405	0.0121940293957237	0.990270813324293	0.997392898862447	0.00113372815278027	dementia
MED12	ERN1	-0.0633361349320791	0.0995118744428581	-0.636468112842634	0.52447135816828	0.786109859503296	0.104516756706064	dementia
MED12L	AIF1	-0.243793935400075	0.115991172325327	-2.10183180765077	0.0355680117775918	0.447153986185652	0.349542893345735	dementia
MED12L	CCL3	-0.210430983604092	0.161802784519518	-1.30053993958743	0.193415976739107	0.870853801408667	0.0600547480586854	dementia
MED12L	HIF1A	-0.314079707818899	0.105838601759108	-2.96753455354365	0.00300198538342711	0.13004054865482	0.885921206837722	dementia
MED12L	HIST	-0.121639693193274	0.0933676066146064	-1.30280401955002	0.192641678142964	0.664538093582809	0.177480118771473	dementia
MED12L	HSPA1A	-0.199508783774346	0.129109852328636	-1.54526382128079	0.122282462661589	0.590878813716467	0.228501581607715	dementia
MED12L	IFI44L	-0.267742257705463	0.105802505875429	-2.53058522092758	0.0113872418550966	0.310359276760657	0.508135268851967	dementia
MED12L	TMEM163	-0.304637181984354	0.0980281874491399	-3.10764882950028	0.00188582005010617	0.288083826075429	0.540481123681995	dementia
MED12L	FRMD4A	-0.263656282170974	0.0827465012946682	-3.18631335519636	0.00144098431336253	0.0277449378720111	1.55681624334479	dementia
MED12L	PICALM	-0.237451441777594	0.0744700687951623	-3.18854870982769	0.00142988917056103	0.0368558772797866	1.43349324683743	dementia
MED12L	CD163	-0.141757755958515	0.0724854134114059	-1.95567286281365	0.0505037034909627	0.357306950366543	0.446958535780547	dementia
MED12L	GPNMB	-0.0142995985400197	0.106230283159665	-0.134609436355613	0.892920680385236	0.982155546878669	0.00781972626447121	dementia
MED12L	MKI67	-0.120250496339559	0.113436493830473	-1.06006887447764	0.289113266767375	0.996318489210892	0.00160181017401452	dementia
MED12L	ERN1	-0.147329202177935	0.161695875699813	-0.91115003113283	0.362216328250077	0.668741261010091	0.174741880215415	dementia
MED13	AIF1	0.0140396902003603	0.0584943292899683	0.240017970473047	0.810316325326582	0.96328018666354	0.0162473724566843	dementia
MED13	CCL3	0.00695928620778591	0.0950128131261489	0.0732457652690068	0.941610548747272	0.994901029519266	0.00222011972811929	dementia
MED13	HIF1A	-0.0462389148756956	0.0581455310349019	-0.795227321046232	0.42648128190078	0.852138310940747	0.069489908985314	dementia
MED13	HIST	-0.0525467736487225	0.0514592198078857	-1.02113428545744	0.3071908212881	0.759245313474213	0.119617880132213	dementia
MED13	HSPA1A	-0.0115555648674802	0.0825083037662076	-0.140053356329122	0.888617833524252	0.98186765631409	0.00794704582391521	dementia
MED13	IFI44L	0.0572929084066434	0.058495646544789	0.979438843585998	0.327363192277202	0.822147663623726	0.0850501730468618	dementia
MED13	TMEM163	-0.0594713439241296	0.0480413915376456	-1.23791884499281	0.215746153985812	0.788669032674836	0.103105211541761	dementia
MED13	FRMD4A	-0.0537048615024602	0.029463445519777	-1.82276242832534	0.0683393804938737	0.281283092448374	0.550856371912488	dementia
MED13	PICALM	0.0803190073684825	0.0248887337595482	3.2271230888823	0.00125041657528942	0.0332642465142817	1.47802230953631	dementia
MED13	CD163	0.0462722022698587	0.0292197837310252	1.58359153838389	0.113286700740389	0.491041149731018	0.308882112047532	dementia
MED13	GPNMB	-0.00762371932436882	0.0602385677951263	-0.126558774609273	0.899289627584756	0.983452062794461	0.00724680439866668	dementia
MED13	MKI67	-0.00475872840335271	0.0563482850616368	-0.08445205383176	0.932697022093821	0.996318489210892	0.00160181017401452	dementia
MED13	ERN1	-0.0085973098929093	0.0715081256246173	-0.120228433032086	0.904302194833099	0.966947257541985	0.0145972140071405	dementia
MED13L	AIF1	0.00493010509736453	0.0545250400518361	0.0904191008879142	0.927954178549937	0.986463940529643	0.00591878543988994	dementia
MED13L	CCL3	0.0775099235275605	0.0764011290578495	1.01451280214552	0.310338123798285	0.900318808666968	0.0456036768632037	dementia
MED13L	HIF1A	0.05761501091241	0.050002506856592	1.15224244811667	0.249221459128464	0.732140352153209	0.135405656205547	dementia
MED13L	HIST	0.145644819361736	0.0467018209361181	3.11861114711048	0.00181705593652594	0.142472723718145	0.846268273006852	dementia
MED13L	HSPA1A	0.0413777649138203	0.0744904205799901	0.555477665338023	0.578567982790583	0.881337327989894	0.0548578354642635	dementia
MED13L	IFI44L	0.0580218749728723	0.0465959661787725	1.24521240208353	0.213053684984774	0.737271748926154	0.132372407247784	dementia
MED13L	TMEM163	0.00858886920989188	0.0447856800732938	0.191777130454105	0.847916785695555	0.981243099122137	0.00822338453837475	dementia
MED13L	FRMD4A	-0.0148347055986684	0.02828343752751	-0.52450150672949	0.599929772109144	0.826798432814783	0.08260035524327	dementia
MED13L	PICALM	0.0761099365432327	0.0268821614004171	2.83124319542445	0.00463674509878631	0.0720753217426725	1.14221341025428	dementia
MED13L	CD163	0.0645956274278766	0.0276483373340563	2.33632954659844	0.0194740727399223	0.245373316523022	0.610172667024215	dementia
MED13L	GPNMB	0.0136103744221237	0.0513586683198661	0.265006373166787	0.791004552218242	0.967449338301581	0.0143717680890417	dementia
MED13L	MKI67	0.0331335780747592	0.0490709892487497	0.675217243059828	0.499537753081424	0.996318489210892	0.00160181017401452	dementia
MED13L	ERN1	-0.147096428968854	0.0910848796483725	-1.6149379516854	0.106324132510179	0.378788714297936	0.421602968927332	dementia
MED14	AIF1	-0.130561239966655	0.0906890824130066	-1.43965774592433	0.149964253431224	0.666304515414932	0.176327243593422	dementia
MED14	CCL3	0.104301747636881	0.157699785156766	0.661394354679667	0.508359445342237	0.931954237101566	0.0306054128200752	dementia
MED14	HIF1A	-0.0525677567211846	0.0694935104404189	-0.756441232973174	0.449384694223195	0.865099355510818	0.0629340115269016	dementia
MED14	HIST	-0.0674208904155251	0.0627185826599895	-1.07497471333222	0.282386049642977	0.743917311457753	0.128475334848416	dementia
MED14	HSPA1A	-0.0172258356648006	0.106670328762387	-0.161486665173518	0.871710113167991	0.977025453039858	0.0100941220839208	dementia
MED14	IFI44L	0.0204673993201244	0.0819707706491331	0.249691434617992	0.802825982624864	0.968401069105584	0.0139447397730562	dementia
MED14	TMEM163	-0.0864665817170202	0.0655144724204098	-1.31980886852236	0.186898839884066	0.762973112184953	0.117490766678751	dementia
MED14	FRMD4A	-0.135115223538926	0.0396666888013949	-3.40626423887882	0.000658584039943277	0.0180354129316899	1.74387390979689	dementia
MED14	PICALM	-0.0727250352192341	0.0346608465940077	-2.09818981258834	0.0358883811872743	0.216873828991819	0.663792852827653	dementia
MED14	CD163	-0.00788567076394526	0.0432956776796954	-0.182135288937709	0.855476555314812	0.965275956181547	0.0153485114082844	dementia
MED14	GPNMB	0.0113868084850481	0.0661278401082011	0.172193866704501	0.863285119525164	0.978085857566428	0.00962302064111851	dementia
MED14	MKI67	-0.0382700264792117	0.0749084835390804	-0.510890418162662	0.609427790994911	0.996318489210892	0.00160181017401452	dementia
MED14	ERN1	-0.0431054437199476	0.0712444527514712	-0.605035789527592	0.545155216799704	0.797697594569638	0.098161717547251	dementia
MED15	AIF1	0.0127110649174483	0.0790557622363612	0.160786064897391	0.872261901032098	0.974350810883331	0.011284649076105	dementia
MED15	CCL3	0.150164930417808	0.169631675716428	0.885241095353196	0.376026612182823	0.912716417838172	0.0396641373602984	dementia
MED15	HIF1A	-0.0463786261277545	0.06401070167442	-0.724544879443	0.468731284894798	0.872646081800486	0.0591618569654684	dementia
MED15	HIST	0.0933632057394683	0.130788361847959	0.713849492571843	0.475320251773617	0.848144724777147	0.071530034760657	dementia
MED15	HSPA1A	0.145023757140609	0.0806301320719896	1.79862978534038	0.072077262516464	0.503711426599525	0.297818197141429	dementia
MED15	IFI44L	0.143747150952704	0.141709372001553	1.01437998716929	0.310401469997416	0.820561790958252	0.0858887095995825	dementia
MED15	TMEM163	0.102752057102974	0.0651803506074225	1.57642688548645	0.114927456408574	0.703023888128697	0.153029917787834	dementia
MED15	FRMD4A	-0.0284411478905142	0.0364950533289869	-0.779315148114178	0.435794093536172	0.718679954531391	0.143464468344605	dementia
MED15	PICALM	0.055538906566939	0.0336886786118117	1.64859260901573	0.0992311239225998	0.365180566336777	0.437492342192692	dementia
MED15	CD163	0.0665636995110564	0.0385956301753263	1.72464341710917	0.0845917539223332	0.437655996131133	0.358867117079217	dementia
MED15	GPNMB	0.0112705179455111	0.0627149927421094	0.179710105235228	0.857380159776873	0.977497829640447	0.00988419820444744	dementia
MED15	MKI67	-0.0541262429414872	0.0693000028545108	-0.781042434516496	0.434777537225715	0.996318489210892	0.00160181017401452	dementia
MED15	ERN1	0.00489143045289302	0.0679890386420315	0.0719443979587188	0.942646157108959	0.979611439212537	0.00894615213258737	dementia
MED16	AIF1	0.034453118186603	0.135430132295644	0.254397729682429	0.799188304736321	0.959487901647502	0.0179604969898496	dementia
MED16	HSPA1A	-0.0305689149831423	0.14816232398613	-0.206320433972161	0.836540617896196	0.966384533790812	0.0148500292020983	dementia
MED16	PICALM	0.206139282073291	0.105457611550273	1.95471222079614	0.0506170468341524	0.258693079922472	0.587215188568657	dementia
MED16	CD163	0.327482310283082	0.153500019830467	2.13343497052815	0.0328890608892447	0.298124065267562	0.525602965292209	dementia
MED16	ERN1	0.360275035150466	0.140562895562454	2.56308774594353	0.010374582536388	0.133120118753396	0.875756303629061	dementia
MED17	AIF1	-0.0907948602371521	0.116963095824867	-0.776269297566325	0.437589997169052	0.845268715600675	0.0730052044816092	dementia
MED17	HIF1A	-0.242092573107784	0.159170718728938	-1.52096173869805	0.128269439173953	0.561915049731889	0.250329336070279	dementia
MED17	HIST	-0.0065440543938736	0.136380730234764	-0.0479837172202315	0.961729219434221	0.992457820895536	0.00328794153368571	dementia
MED17	HSPA1A	0.0174268870131813	0.0964972922064957	0.180594570217466	0.856685818143994	0.972036761349029	0.0123173102289386	dementia
MED17	IFI44L	-0.26769229959151	0.167946772960738	-1.59391154037887	0.110955849273608	0.644231401410313	0.190958110427759	dementia
MED17	TMEM163	0.0779130184732781	0.118985896799362	0.654808851881474	0.512590830712681	0.91858543623963	0.0368804444078665	dementia
MED17	FRMD4A	0.120465281875965	0.10617501038197	1.13459166561496	0.25654644679729	0.55737483187854	0.253852645638943	dementia
MED17	PICALM	-0.042768240611237	0.0790897421261662	-0.540755848501971	0.5886758785052	0.822252576277103	0.0849947571141713	dementia
MED17	CD163	-0.0217599544900794	0.0866087838057342	-0.251244198728013	0.801625314552157	0.944630619425821	0.0247379812321632	dementia
MED17	GPNMB	-0.192455259841206	0.140957441037747	-1.36534303137405	0.17214526012273	0.784876095125483	0.105198897968795	dementia
MED17	ERN1	0.0811911192800931	0.0921672078861347	0.880911130349075	0.378365922675276	0.681472811987914	0.166551466078989	dementia
MED18	AIF1	0.140285847072853	0.130926168235065	1.07148822091076	0.283949964227626	0.775840805554935	0.110227382300677	dementia
MED18	HSPA1A	-0.0417383582243762	0.161413192875498	-0.258580835189662	0.795958671746864	0.952627278718049	0.0210769865163246	dementia
MED18	PICALM	0.0258610334274395	0.1191719649215	0.217006016846953	0.828203655904068	0.937766225813595	0.0279054126794049	dementia
MED18	CD163	-0.0299839128996162	0.152056812681962	-0.197188882041937	0.843679730653533	0.961436855044281	0.0170792339490221	dementia
MED18	ERN1	0.320399227839099	0.1588101063185	2.01749898206431	0.0436434671507319	0.253072950619031	0.596754271375425	dementia
MED19	AIF1	-0.364497175440466	0.0959560121924065	-3.79858611370378	0.000145523868836305	0.0826661966163146	1.08267204333927	dementia
MED19	HSPA1A	-0.378634098536168	0.131797680853604	-2.87284340728832	0.00406795696602954	0.235566474529296	0.62788651763262	dementia
MED19	FRMD4A	-0.329885893237027	0.151515925655094	-2.17723577116222	0.0294629806302897	0.177434562399055	0.750961780236112	dementia
MED19	PICALM	-0.134038809772775	0.106101376423468	-1.26330886828276	0.206478200382156	0.514506267397605	0.288609330562156	dementia
MED19	CD163	-0.110789652099161	0.150450068728364	-0.736388178719878	0.461494496673141	0.796936335707556	0.0985763713959374	dementia
MED19	GPNMB	0.0423308723630647	0.155203830952342	0.272743733858368	0.785050213979889	0.965970286046114	0.0150362325955664	dementia
MED19	ERN1	-0.278513301149007	0.115086962724563	-2.42002477566091	0.0155194496721759	0.159504007445386	0.797228401073545	dementia
MED20	PICALM	0.121182137378451	0.146326532130335	0.828162436532781	0.407578513861545	0.697451825906081	0.156485784420948	dementia
MED20	ERN1	0.128429501447241	0.151656870017068	0.846842621984657	0.397082847722821	0.696529092046687	0.157060739611179	dementia
MED21	AIF1	0.110459053753046	0.0828287664049289	1.33358322895985	0.182340482306435	0.698112757633034	0.156074425424344	dementia
MED21	HIF1A	0.0876154753807661	0.165800532932258	0.528439045588374	0.597194643173517	0.910456342364063	0.0407408743885103	dementia
MED21	HIST	0.0449484239721457	0.139066612212072	0.323215064041401	0.746532373216867	0.943437137391492	0.0252870322171442	dementia
MED21	HSPA1A	0.0427022881893354	0.112581227927381	0.379302029081437	0.704463593052666	0.928305248039591	0.032309194318644	dementia
MED21	FRMD4A	-0.108185740323029	0.135518150891693	-0.798311809976599	0.424689566271031	0.709508166569039	0.149042601368652	dementia
MED21	PICALM	0.0704401825020257	0.0919307873865585	0.766230601352654	0.443539103134759	0.723712561450318	0.140433889276374	dementia
MED21	CD163	0.0542391610803997	0.109398894278221	0.49579258947956	0.620040753786829	0.883293672675431	0.0538948805468908	dementia
MED21	GPNMB	-0.0468948660539461	0.125899247365828	-0.372479320052508	0.709536006317813	0.957020025123891	0.0190789747520834	dementia
MED21	ERN1	0.0946476740050184	0.100018763294555	0.946299183147083	0.343996009890313	0.654618873816945	0.184011477371451	dementia
MED22	AIF1	0.136053967720577	0.122053174930103	1.1147105988721	0.264974457644809	0.768122825743382	0.114569329086298	dementia
MED22	HSPA1A	-0.0498657136909789	0.13136897794463	-0.379585153749133	0.704253383007167	0.928305248039591	0.032309194318644	dementia
MED22	PICALM	0.127189500993929	0.0921428579656698	1.38035116125133	0.167478549679917	0.469047068240022	0.328783574233226	dementia
MED22	CD163	-0.0512444670853	0.131875751059532	-0.388581423602032	0.697585810731985	0.911977665253636	0.0400157976100451	dementia
MED22	ERN1	-0.00728959429785958	0.110985712606494	-0.0656804747806164	0.947632217709241	0.980884105041873	0.00838230303204167	dementia
MED23	AIF1	0.000994583387130973	0.114646869037226	0.00867519013369678	0.99307828655052	0.998782652687364	0.000529009279819601	dementia
MED23	HIF1A	-0.0324747917378497	0.0734868845066206	-0.441912757029779	0.658552338882994	0.93540818814651	0.02899883279048	dementia
MED23	HIST	0.0817244716046178	0.135783664144939	0.60187263408493	0.547258921590715	0.87510681141629	0.0579389358032213	dementia
MED23	HSPA1A	0.0789000043078696	0.103234922704174	0.764276295667527	0.444702608300136	0.823280381506853	0.0844522335558463	dementia
MED23	IFI44L	-0.0454050481321324	0.136772859601434	-0.331974108492329	0.739908809802137	0.95446573302291	0.0202396589164145	dementia
MED23	TMEM163	-0.0623078466740676	0.154707244547794	-0.402746793507907	0.687134506274081	0.960176300862628	0.0176490175207838	dementia
MED23	FRMD4A	-0.116804501580419	0.0470227086223907	-2.48400198547475	0.0129915083665514	0.110136928506479	0.958067039270094	dementia
MED23	PICALM	0.0660117186253459	0.0411091587851654	1.60576670931945	0.108325177773174	0.381717293105471	0.418258164572366	dementia
MED23	CD163	0.00475706949184734	0.0433478740393139	0.109741702385058	0.912614226411808	0.981876243242199	0.0079432477161323	dementia
MED23	GPNMB	-0.0162517631849697	0.129341771544224	-0.12564976488986	0.90000916840334	0.983684168081882	0.00714431831312451	dementia
MED23	ERN1	-0.0215770189313981	0.0784615134287266	-0.27500130941265	0.783315232314681	0.915362559619517	0.0384068551632288	dementia
MED24	AIF1	0.0319223697819871	0.104960317221627	0.304137512414164	0.761023128860386	0.95230450477254	0.021224161282364	dementia
MED24	HSPA1A	-0.00252403370624447	0.0980899528295525	-0.0257318270978312	0.97947123790341	0.996544464548086	0.00150331886308413	dementia
MED24	FRMD4A	0.000303496574545318	0.13040045808276	0.00232741954290298	0.998142989556741	0.998882354734191	0.000485658619277112	dementia
MED24	PICALM	0.239596521453756	0.0781153106265106	3.06721588293143	0.00216062750517584	0.0471661886111055	1.32636921665323	dementia
MED24	CD163	0.145456740365445	0.104645445922746	1.38999589597839	0.164530123592666	0.56337061375149	0.249205810205083	dementia
MED24	GPNMB	0.183491604246905	0.14041621377641	1.30676934886654	0.191291057976616	0.800985872145048	0.0963751439701409	dementia
MED24	ERN1	0.00878839874453247	0.113562797540771	0.0773880085278565	0.938314879982691	0.978370545506007	0.0094966304983054	dementia
MED25	AIF1	0.000285335034520832	0.118500842225683	0.00240787347297849	0.99807879678802	0.999637267333926	0.000157561373338463	dementia
MED25	HSPA1A	0.102405203758431	0.162872113703556	0.628746084457525	0.529515302392368	0.860221142846271	0.0653898873938495	dementia
MED25	PICALM	0.00631602641416904	0.105131915514489	0.0600771552887625	0.952094184530551	0.983446937092994	0.0072490679250224	dementia
MED25	CD163	-0.00242510559515666	0.125196320895211	-0.0193704222122187	0.984545605635621	0.995445310168242	0.00198259514896848	dementia
MED25	ERN1	-0.00718344519434397	0.124473951811086	-0.0577104292892239	0.953979286172078	0.983683135482048	0.00714477420400859	dementia
MED26	AIF1	-0.0202403211001295	0.0974298445327472	-0.207742516650804	0.835430018325787	0.969080581519973	0.0136401087547874	dementia
MED26	HIF1A	0.515713339433567	0.231243918817969	2.23017038488924	0.0257361335409509	0.321889457719466	0.492293246766505	dementia
MED26	HIST	0.100570421198995	0.14937794119308	0.673261529752922	0.500780922591662	0.86003293223621	0.0654849185068636	dementia
MED26	HSPA1A	0.221191777467892	0.114569000289211	1.93064246794098	0.0535272821993763	0.472788712473908	0.325332900504155	dementia
MED26	FRMD4A	-0.0239657951286141	0.12875270584547	-0.186138186154923	0.852336396939819	0.942429766752323	0.0257510050992943	dementia
MED26	PICALM	0.135718043959172	0.102160020099253	1.32848489876289	0.184017969100198	0.488236505488033	0.311369751466783	dementia
MED26	CD163	0.164031413014125	0.115459772506224	1.42068020275444	0.155409750428747	0.549122357390548	0.260330873730655	dementia
MED26	GPNMB	0.0183589841799202	0.129129404360567	0.142175086076108	0.886941710293266	0.981766023577268	0.00799200180249121	dementia
MED26	ERN1	0.274722009527509	0.110155309318715	2.4939515964015	0.0126329770290539	0.144081707550392	0.841391153219349	dementia
MED27	AIF1	0.136579486396841	0.0985818253339176	1.38544286367408	0.165917091995194	0.685448990095976	0.164024859100763	dementia
MED27	CCL3	-0.0323572115011725	0.112376150422981	-0.287936642956542	0.773395237117855	0.975495151961058	0.0107748846311163	dementia
MED27	HIF1A	0.0125985877735196	0.0732198516711389	0.172065191146592	0.863386278019798	0.97629553441348	0.0104186971521922	dementia
MED27	HIST	-0.04308364806911	0.0714936447792325	-0.602622068047439	0.546760136211508	0.87510681141629	0.0579389358032213	dementia
MED27	HSPA1A	-0.0155533461148749	0.0960221590460159	-0.161976634033207	0.871324254208875	0.976930198002837	0.0101364656621511	dementia
MED27	IFI44L	-0.0485552384758909	0.0789480611367002	-0.615027624197337	0.538536477456507	0.910130599017509	0.0408962842030261	dementia
MED27	TMEM163	0.016561244674356	0.0629880895257414	0.262926607221321	0.792607148013852	0.975749557713573	0.0106616369030787	dementia
MED27	FRMD4A	-0.0213491996550047	0.0391621117764716	-0.545149346819218	0.585650805843888	0.818358139517882	0.0870565936670468	dementia
MED27	PICALM	0.0571257756541129	0.0388673740728656	1.46976164499865	0.141626320438054	0.432838109973438	0.363674508015813	dementia
MED27	CD163	0.0075487658970272	0.0464311720965898	0.16257969713372	0.870849373626623	0.970392979082681	0.0130523543062404	dementia
MED27	GPNMB	0.0275947862158199	0.0693731650163899	0.397773205378484	0.690797370019128	0.956304057124669	0.0194040017233945	dementia
MED27	MKI67	-0.0581303220590101	0.0712428306274366	-0.815946272025627	0.41453086562057	0.996318489210892	0.00160181017401452	dementia
MED27	ERN1	-0.206411833102634	0.094804107286415	-2.17724568070704	0.0294622416481496	0.213241832849941	0.671127593295852	dementia
MED28	AIF1	-0.0422575561990034	0.0860915653091081	-0.490844324264281	0.6235365577411	0.918905634728821	0.0367290853720876	dementia
MED28	CCL3	0.0233853057970908	0.188213567167049	0.124248778390855	0.90111830185608	0.986806926658686	0.00576781074382614	dementia
MED28	HIF1A	0.00510989567464504	0.151611515386745	0.0337038757353637	0.973113288340119	0.995214317273736	0.0020833847952849	dementia
MED28	HIST	0.0314097825103278	0.11865881853776	0.264706685077371	0.791235427205934	0.953060230681461	0.0208796523249145	dementia
MED28	HSPA1A	0.0925721958778017	0.102960321760707	0.899105541773181	0.368596446557721	0.787758205826328	0.103607064223106	dementia
MED28	IFI44L	0.0927569843241002	0.143941212261868	0.644408803194945	0.51931037753809	0.908107984002232	0.0418625060296669	dementia
MED28	TMEM163	-0.169010412532698	0.138675573186466	-1.21874681062571	0.222940305062504	0.793371403202459	0.100523457573989	dementia
MED28	FRMD4A	-0.0242935754124483	0.0469239921551602	-0.517721836882899	0.604652360185549	0.828624181177356	0.0816423971315492	dementia
MED28	PICALM	0.0035632432222625	0.0409079172997493	0.0871039998480768	0.930588846053436	0.97585861395095	0.0106130999858357	dementia
MED28	CD163	-0.0377995844154321	0.0716573415143697	-0.527504699680381	0.597843153672203	0.871497787841692	0.0597337109399496	dementia
MED28	GPNMB	-0.117159791115397	0.108715787395819	-1.07767044623275	0.28118085189088	0.847474422434294	0.0718734003381812	dementia
MED28	MKI67	0.056989186476801	0.15714173822478	0.362661041685068	0.716858105369001	0.996318489210892	0.00160181017401452	dementia
MED28	ERN1	0.0298310840333194	0.090954825309029	0.327976926259437	0.742929108714788	0.893071898594281	0.0491135759313909	dementia
MED29	AIF1	-0.243372601884991	0.100412304726976	-2.42373285372472	0.015361901397436	0.366278708438712	0.436188325879077	dementia
MED29	CCL3	-0.0040301390210731	0.213245222824702	-0.0188990823226369	0.98492161161145	0.998189113445171	0.000787170992107807	dementia
MED29	HIF1A	-0.494147171572234	0.24100969904246	-2.05032068641012	0.0403331472215377	0.381031589489334	0.419039017573214	dementia
MED29	HIST	0.04585583332636	0.178995464759138	0.256184330636896	0.79780850733948	0.954791322585886	0.0200915366386721	dementia
MED29	HSPA1A	-0.240337937469193	0.150004974725003	-1.60219977977259	0.109111438766991	0.569895187683248	0.244205010286101	dementia
MED29	IFI44L	-0.806096633732491	0.225681566574848	-3.57183196645858	0.000354492839968545	0.0951769050700578	1.0214684215466	dementia
MED29	TMEM163	0.00373155583626552	0.16289363071395	0.0229079296711014	0.981723715093662	0.997061648778017	0.00127798823159797	dementia
MED29	FRMD4A	-0.388996563527252	0.172434424159429	-2.25591012597111	0.0240762602401734	0.15894128417782	0.798763282390674	dementia
MED29	PICALM	-0.299445612898885	0.132681179918427	-2.25688084084711	0.0240155215251013	0.172256041082433	0.763825538286755	dementia
MED29	CD163	-0.247793725078897	0.158072057423983	-1.56759979668172	0.116974559603242	0.499123996186281	0.301791550228505	dementia
MED29	GPNMB	-0.326328521744142	0.182739727150841	-1.78575576768141	0.0741388114171204	0.671304153365133	0.173080665822709	dementia
MED29	MKI67	-0.0385151386446557	0.271484270763626	-0.141868766600441	0.887183665382001	0.996318489210892	0.00160181017401452	dementia
MED29	ERN1	0.0196274318357245	0.114971126000857	0.170716183431814	0.864446937097167	0.954550655846877	0.0202010196317274	dementia
MED30	AIF1	-0.0479201636938366	0.0866919881705438	-0.552763464134266	0.580425389604149	0.905035055357506	0.0433345986362616	dementia
MED30	HIST	-0.341167376662117	0.146528861548026	-2.32832885656657	0.0198946481540751	0.32269710236053	0.491204934300099	dementia
MED30	HSPA1A	-0.202682708653523	0.110146969680481	-1.84011152772948	0.0657518652080163	0.489174346677776	0.310536326346321	dementia
MED30	FRMD4A	-0.167876609187783	0.135321275958629	-1.24057808351664	0.214761652390322	0.505747666167822	0.296066112655576	dementia
MED30	PICALM	-0.0572605416896053	0.0786969569013445	-0.727608079704884	0.466853533222667	0.737607019323175	0.132174959038461	dementia
MED30	CD163	-0.291334093482503	0.12945539967684	-2.25045918679144	0.0244198115060198	0.265125292329717	0.576548839617812	dementia
MED30	GPNMB	0.0165642254752129	0.120469899539168	0.137496798275551	0.890638123316697	0.982155546878669	0.00781972626447121	dementia
MED30	ERN1	0.0587923125905203	0.0976763905345088	0.601909143742869	0.54723461739125	0.799629215449876	0.0971113467739348	dementia
MED31	AIF1	0.0478998704084501	0.0934219287331179	0.512726198848747	0.608142860657906	0.914922004083055	0.0386159273981663	dementia
MED31	HSPA1A	0.0320777429238033	0.131534303097689	0.24387359166665	0.807328722554193	0.956046824336397	0.0195208367480419	dementia
MED31	FRMD4A	0.0437698650906287	0.145605077239034	0.300606722791497	0.763714404405943	0.899702942938906	0.04590085893613	dementia
MED31	PICALM	0.0513149634835205	0.105911158145548	0.484509511386904	0.628024315808827	0.845954982837552	0.0726527471565137	dementia
MED31	CD163	-0.136699056906601	0.131014889087101	-1.04338566295103	0.296769710950689	0.695441369715165	0.15773947801196	dementia
MED31	GPNMB	0.0741511390268052	0.140547916971657	0.527586182879955	0.597786585109046	0.941876223822393	0.0260061660424561	dementia
MED31	ERN1	0.153659701221498	0.0947638419072851	1.62150138838647	0.104910152464237	0.377080347371303	0.423566101512725	dementia
MED4	AIF1	-0.116547333510875	0.0783758432594539	-1.48703131812003	0.137006539597179	0.654583890944116	0.184034686715402	dementia
MED4	CCL3	-0.103797491648001	0.149728452989532	-0.693238256160024	0.488160043793328	0.928091393186267	0.0324092548133411	dementia
MED4	HIF1A	0.163802152541845	0.156410686705529	1.04725678271736	0.29498116264881	0.767729762415063	0.114791622865754	dementia
MED4	HIST	0.0514098448707482	0.107249529819468	0.479347974366749	0.631691098203325	0.895263650082122	0.0480490485789474	dementia
MED4	HSPA1A	-0.0284439416248285	0.0829665663720755	-0.342836191355293	0.731721697383425	0.933923094105339	0.0296888852054834	dementia
MED4	IFI44L	-0.283679791830044	0.122772816253588	-2.31060751464804	0.0208545438001121	0.383595260117091	0.416126767814487	dementia
MED4	TMEM163	-0.0908530550704406	0.116928395802454	-0.776997361906281	0.437160326771469	0.896412119086092	0.0474922806324729	dementia
MED4	FRMD4A	-0.0259205695615475	0.0485942314733151	-0.533408365060398	0.593750928204253	0.823288577492931	0.0844479100545341	dementia
MED4	PICALM	-0.000321563847115152	0.0384490152473688	-0.00836338317239889	0.993327063481823	0.99726216837387	0.00119065581994353	dementia
MED4	CD163	0.0465189595790396	0.0430322208644134	1.0810262320788	0.279685445085481	0.680906126954952	0.166912757919241	dementia
MED4	GPNMB	-0.0580970640696316	0.104523790387602	-0.555826227255938	0.578329654287906	0.941876223822393	0.0260061660424561	dementia
MED4	MKI67	-0.223337471583392	0.138789181026224	-1.60918502387583	0.107575890107195	0.996318489210892	0.00160181017401452	dementia
MED4	ERN1	-0.106912040901839	0.0787624272250339	-1.35739901204896	0.174654461989435	0.477984963412355	0.320585765332977	dementia
MED6	AIF1	-0.0371292583478579	0.0727395471392651	-0.510441153514075	0.609742431584073	0.915490019964973	0.0383463857126572	dementia
MED6	HIF1A	-0.103673496441122	0.138504617669052	-0.748520144569063	0.454146478951988	0.865917556924629	0.0625234547229627	dementia
MED6	HIST	-0.0576868796093528	0.137473356493347	-0.41962225321926	0.674761429179031	0.916364290373421	0.0379318430923563	dementia
MED6	HSPA1A	-0.0446945308083493	0.0969139424967561	-0.46117751127342	0.644671254829436	0.90553730042183	0.0430936557488947	dementia
MED6	IFI44L	-0.0266989538171047	0.148138344161208	-0.180229865321366	0.856972113182017	0.974620277270014	0.0111645572325145	dementia
MED6	TMEM163	-0.259616393899975	0.169255797861971	-1.53387001910383	0.125061633009619	0.719879384554461	0.142740263305574	dementia
MED6	FRMD4A	-0.0242462837436017	0.111723499656595	-0.21702044617406	0.828192410899224	0.932277139667978	0.0304549649669438	dementia
MED6	PICALM	0.0376170342851618	0.0858773128003817	0.43803227020623	0.661362890729628	0.864590864536836	0.0631893576321179	dementia
MED6	CD163	-0.0365943664280261	0.0823472396045306	-0.444390930452182	0.656759969487839	0.899011387627391	0.0462348070961201	dementia
MED6	GPNMB	-0.226837218091755	0.116027552388995	-1.95502889978459	0.0505796592822763	0.603052914056872	0.219644579609934	dementia
MED6	ERN1	-0.0548560244498534	0.102245769203162	-0.536511435899656	0.59160513445996	0.825409866321919	0.0833303442015679	dementia
MED7	AIF1	-0.0417004266077405	0.10070090568416	-0.414101803001953	0.678799552425301	0.93383424140795	0.0297302056013117	dementia
MED7	HIST	-0.30090307699728	0.129920148135461	-2.31606168339297	0.0205549010116386	0.326932685265213	0.485541658432418	dementia
MED7	HSPA1A	-0.0575101107390416	0.115502915886984	-0.497910466566175	0.618547149775551	0.895911108115906	0.0477350786971186	dementia
MED7	FRMD4A	-0.0141559195192574	0.140733376612792	-0.100586796536584	0.919878478380587	0.968381161786109	0.0139536676110547	dementia
MED7	PICALM	-0.124209742893452	0.0799549807005697	-1.55349600243937	0.120304683555797	0.399292992673506	0.398708311318141	dementia
MED7	CD163	-0.0454801795402433	0.105594107993789	-0.430707549922374	0.666681028462957	0.902519076830207	0.0445436095059283	dementia
MED7	GPNMB	-0.33426247062746	0.132122869748815	-2.52993649973651	0.0114083171555057	0.388485507832375	0.410625177598776	dementia
MED7	ERN1	-0.0251840749788458	0.134505225365603	-0.187234919018143	0.851476447514806	0.949920171236485	0.0223128901303145	dementia
MED8	AIF1	-0.0751845526867252	0.0888286488893323	-0.846399822881403	0.397329737273546	0.82912939423886	0.0813776880036751	dementia
MED8	HIST	0.166538889459603	0.163094785940382	1.02111718961071	0.307198919921359	0.759245313474213	0.119617880132213	dementia
MED8	HSPA1A	-0.268647062790511	0.147188889646076	-1.82518574218807	0.0679730046391109	0.494229576864233	0.30607126807079	dementia
MED8	FRMD4A	-0.0181409009568622	0.116819152408511	-0.155290468924346	0.876592329163722	0.950971282146832	0.0218325978822271	dementia
MED8	PICALM	-0.150874582625057	0.0892005072607693	-1.69140946905144	0.0907586250440861	0.350493065771135	0.455320569786117	dementia
MED8	CD163	-0.040281682838332	0.10887265777734	-0.369988972995533	0.711390706599631	0.916715106931441	0.0377656116706375	dementia
MED8	GPNMB	-0.139420943688247	0.117058156199725	-1.19103997717482	0.233637891280338	0.828308426082926	0.0818079206974477	dementia
MED8	ERN1	-0.125354383936566	0.121048399631381	-1.03557241829134	0.300401665116703	0.614158403289458	0.211719601493756	dementia
MED9	AIF1	0.0812073547937409	0.127384548616051	0.637497684577959	0.523800717673371	0.880467954476271	0.0552864459969737	dementia
MED9	HSPA1A	0.0216567331784573	0.121020815021945	0.178950481985518	0.857976583603765	0.972036761349029	0.0123173102289386	dementia
MED9	PICALM	-0.0235120199333062	0.0930995202523868	-0.252547165329818	0.800618162568175	0.926199293337342	0.0332955546958394	dementia
MED9	CD163	0.0556831960644962	0.137800909863835	0.404084386086553	0.686150666345171	0.906861019536263	0.0424592653912354	dementia
MED9	ERN1	0.146905752097907	0.124308144268116	1.18178702580461	0.237290217082541	0.551026080726844	0.2588278449818	dementia
MEF2A	AIF1	-0.17088679600022	0.0589111678280533	-2.90075383497736	0.00372266194981186	0.228794724091172	0.64055399440921	dementia
MEF2A	CCL3	-0.103679393498732	0.0922055494498226	-1.12443767340873	0.260827397393414	0.887062001780973	0.0520460238094444	dementia
MEF2A	HIF1A	-0.0473100924335826	0.0576250206360698	-0.820999140848364	0.411646757592924	0.847199049721329	0.0720145400358578	dementia
MEF2A	HIST	-0.0799037019548425	0.0496471223208161	-1.60943269659237	0.107521760606811	0.560770211503279	0.251215064448236	dementia
MEF2A	HSPA1A	-0.083034510581916	0.0794238263372231	-1.04546097073393	0.29580997002205	0.744383802877854	0.128203085295839	dementia
MEF2A	IFI44L	-0.0353047561317497	0.0505684772759729	-0.698157390405039	0.4850787704183	0.899961732701684	0.0457759568160367	dementia
MEF2A	TMEM163	-0.1364886984645	0.0528081673146403	-2.58461343017789	0.00974882315195437	0.426944249711844	0.369628831352596	dementia
MEF2A	FRMD4A	-0.156419491337022	0.0354406573426023	-4.41356066917514	1.01684205094781e-05	0.00123022711417656	2.91001470536666	dementia
MEF2A	PICALM	-0.0495589512622353	0.0300496952666771	-1.64923307282894	0.099099894839714	0.364998841561765	0.437708513911009	dementia
MEF2A	CD163	-0.0351231856677678	0.0359331814031176	-0.977458279403015	0.328342322716212	0.7151620710865	0.145595526587192	dementia
MEF2A	GPNMB	0.0389160734133565	0.0497779555308952	0.781793325947323	0.434336043962264	0.911935755948089	0.0400357557724568	dementia
MEF2A	MKI67	-0.112652581523516	0.0553946215853039	-2.03363753194052	0.0419881547537231	0.982425296426341	0.00770046342915949	dementia
MEF2A	ERN1	-0.190949239848709	0.103303636314213	-1.84842708990328	0.0645405827945122	0.301622766467369	0.520535881044992	dementia
MEF2B	AIF1	-0.0978587012666124	0.13206235386204	-0.741003763789046	0.458691158223019	0.853234663644518	0.0689315091488456	dementia
MEF2B	HSPA1A	0.163053110973092	0.157135989547709	1.03765605474859	0.299430210973036	0.746544582822714	0.126944251574937	dementia
MEF2B	FRMD4A	0.281279567064898	0.124053063039712	2.26741331630687	0.0233649887770531	0.156518039224985	0.805435601348301	dementia
MEF2B	PICALM	0.0588691500856477	0.0971950806870314	0.605680345852138	0.544727037662659	0.796104549618807	0.0990298941455701	dementia
MEF2B	CD163	0.0875464884035109	0.121876837319069	0.718319332280648	0.472560412765742	0.804808351094324	0.0943075258078228	dementia
MEF2B	ERN1	-0.00797343499985928	0.145260209701305	-0.0548907028032992	0.956225538801484	0.984391263881434	0.00683224915952527	dementia
MEF2C	AIF1	-0.144805923199624	0.0526201988029866	-2.75190756579591	0.0059249241913097	0.266989597615631	0.573505659182756	dementia
MEF2C	CCL3	-0.104739072281115	0.0891717625537735	-1.17457667406712	0.240164119941396	0.886237821549335	0.052449719730188	dementia
MEF2C	HIF1A	-0.205321205452058	0.0666522054829505	-3.08048629395435	0.0020666286613572	0.102756371179482	0.988191241156898	dementia
MEF2C	HIST	-0.109587862362152	0.0457811770265835	-2.39373186710596	0.0166779360901611	0.310497820587006	0.507941443829941	dementia
MEF2C	HSPA1A	-0.160439713019155	0.0826959697514392	-1.94011526198183	0.0523656836193523	0.472589351190785	0.325516068508103	dementia
MEF2C	IFI44L	-0.082353414320465	0.0473476624507492	-1.73933432101592	0.0819759736678979	0.590291984760517	0.228933113776792	dementia
MEF2C	TMEM163	-0.225474226957498	0.0468801986043856	-4.80958344183304	1.51245150818595e-06	0.00877978100501946	2.05651631661073	dementia
MEF2C	FRMD4A	-0.179706779353081	0.0316913638077369	-5.67052842671316	1.42357745714673e-08	1.92325314460524e-05	4.71596354879866	dementia
MEF2C	PICALM	-0.0478984464867962	0.0246143085615262	-1.94595945553655	0.0516596100762053	0.260854965247845	0.58360089227794	dementia
MEF2C	CD163	-0.0429479963931173	0.0287768918214217	-1.49244736574179	0.135581905776773	0.527093484861177	0.278112351848648	dementia
MEF2C	GPNMB	-0.0701088985000335	0.0505958551291766	-1.38566485972098	0.165849263087424	0.780881392132749	0.107414925987022	dementia
MEF2C	MKI67	-0.0901063977686223	0.0501238745982951	-1.79767423190559	0.0722286471885592	0.996318489210892	0.00160181017401452	dementia
MEF2C	ERN1	-0.395802725263257	0.108088845927321	-3.66182765545849	0.000250422312095765	0.0272634599260119	1.56441902996049	dementia
MEF2D	AIF1	0.0855146343181196	0.0939006542585071	0.91069263567322	0.362457345417016	0.81411316161979	0.0893152240404386	dementia
MEF2D	HIF1A	0.0180359490717919	0.0818433340922504	0.220371631628088	0.82558173703588	0.974056152262596	0.0114160062478114	dementia
MEF2D	HIST	0.00601473369417005	0.142854991436788	0.0421037699395439	0.966415974860508	0.993711577476998	0.00273965029755357	dementia
MEF2D	HSPA1A	0.162125166961208	0.106776080369068	1.51836597111288	0.128922165177471	0.600345083384217	0.221599041735239	dementia
MEF2D	IFI44L	-0.0833849171108778	0.20340636263719	-0.409942521117735	0.68184811244144	0.945979654089664	0.0241182042024461	dementia
MEF2D	TMEM163	-0.104990166022132	0.152631089633803	-0.687868810175095	0.491535399328359	0.917912987719904	0.0371984851866903	dementia
MEF2D	FRMD4A	-0.192542995696025	0.0597036905824181	-3.22497644312672	0.00125983034703519	0.0257233873880787	1.58967184184876	dementia
MEF2D	PICALM	-0.0299175865199004	0.051001533151181	-0.586601709231317	0.55747123447514	0.802893055354272	0.0953422985103838	dementia
MEF2D	CD163	-0.00451815219628735	0.0551816315109871	-0.0818778291357288	0.934743865018369	0.985933998419788	0.00615215714955515	dementia
MEF2D	GPNMB	0.113242772121155	0.132879354579809	0.852222472627534	0.394090626039098	0.898963582326608	0.0462579014980864	dementia
MEF2D	ERN1	0.0973590867697126	0.108842027125861	0.8944990215694	0.371054953037583	0.67566390926218	0.17026927839172	dementia
MEGF11	PICALM	0.467207702629528	0.182960318022675	2.55360128184531	0.0106615266135479	0.112059845077823	0.950549982277993	dementia
MEGF8	AIF1	0.0407126863099571	0.114675606516356	0.355024817803342	0.722570998830407	0.946844294289946	0.0237214335526937	dementia
MEGF8	HSPA1A	0.140600940054944	0.134066150697544	1.0487430221827	0.294296407642999	0.744383802877854	0.128203085295839	dementia
MEGF8	FRMD4A	0.018879416129431	0.130351559903822	0.144834600701065	0.884841462839319	0.955444904459241	0.0197943513920228	dementia
MEGF8	PICALM	0.117803463902226	0.0925378965151084	1.27302941106936	0.203007605490467	0.511259060912827	0.291358982027005	dementia
MEGF8	CD163	0.252327900225577	0.110823236840175	2.2768501211481	0.0227951773076243	0.255841791723349	0.592028512115512	dementia
MEGF8	ERN1	-0.0132680175224524	0.103581427567132	-0.128092630446257	0.898075668057572	0.964743362972414	0.0155882005092184	dementia
MEGF9	AIF1	0.306951112769661	0.105285043555532	2.91542941336924	0.00355199445756104	0.223566709975901	0.650592864247687	dementia
MEGF9	HIF1A	0.0350926725711259	0.095265062345155	0.368368756679984	0.712598290641735	0.949069248036173	0.0227020984865086	dementia
MEGF9	HIST	0.180954621509799	0.1603528413961	1.12847779892349	0.259118187737656	0.72531506640942	0.139473301180865	dementia
MEGF9	HSPA1A	0.259744182699315	0.118281506592195	2.19598304234362	0.0280931571636602	0.403027163374394	0.394665682131708	dementia
MEGF9	IFI44L	-0.234352083364294	0.171031845981417	-1.37022483748294	0.17061672732111	0.698810563253489	0.155640538823583	dementia
MEGF9	TMEM163	0.361192239043217	0.180471312726195	2.00138312060269	0.0453511182891256	0.596968801969103	0.224048364828257	dementia
MEGF9	FRMD4A	0.0152192140694179	0.0538548080155779	0.282597127911321	0.777485682221687	0.905112586541576	0.0432973957422452	dementia
MEGF9	PICALM	0.199609923412505	0.0485855116035472	4.10842485392151	3.98366778717203e-05	0.00450111624812943	2.34667977060536	dementia
MEGF9	CD163	0.0558257654753076	0.0610003447864392	0.915171310436888	0.360101703408435	0.73628304938386	0.132955197681376	dementia
MEGF9	GPNMB	0.157061121897136	0.0945336025759837	1.66143167738576	0.0966267801480515	0.696062181256801	0.15735196186867	dementia
MEGF9	MKI67	0.155542031806789	0.17141859505916	0.907381324372126	0.36420518189869	0.996318489210892	0.00160181017401452	dementia
MEGF9	ERN1	0.256638710414085	0.120117680904838	2.13656065019607	0.0326337430230552	0.224325031185245	0.649122263202174	dementia
MEI1	PICALM	0.238475209066382	0.164030754405839	1.45384449355366	0.145989424639522	0.438803453693393	0.357729962879278	dementia
MEI1	ERN1	0.370305065263241	0.1608182336014	2.30263109456276	0.0212996081025182	0.18388315089606	0.7354580630844	dementia
MEI4	AIF1	-0.0749264904554221	0.169002307047614	-0.443345962338329	0.657515515484933	0.926658045618094	0.0330804991878161	dementia
MEI4	HSPA1A	-0.552949474750768	0.218950778885283	-2.52545105144605	0.0115549877144797	0.316738704068437	0.499298864520993	dementia
MEI4	FRMD4A	-0.32366259106405	0.192044175358632	-1.68535489534962	0.0919201203683775	0.328946548614526	0.482874665963952	dementia
MEI4	PICALM	-0.270890423075098	0.139860990428287	-1.93685474588423	0.0527631016051018	0.26301455012638	0.58002022540831	dementia
MEI4	CD163	0.0227367434486629	0.179073309815535	0.126968912743525	0.898965003412481	0.977953118360506	0.00968196415447624	dementia
MEI4	ERN1	-0.404822197494139	0.196918266945195	-2.05578793564543	0.039802961408154	0.243520157677923	0.613465083706212	dementia
MEIG1	ERN1	0.08461640084116	0.16169551719054	0.523307029850736	0.600760609729627	0.829888658540533	0.0809801705456917	dementia
MEIKIN	FRMD4A	0.0355034660992522	0.449340974094663	0.0790123050113224	0.937022835680203	0.976045724493173	0.0105298366059236	dementia
MEIKIN	ERN1	-0.352679988122297	0.394034020612665	-0.895049588799291	0.370760580179063	0.675632405237189	0.170289528612293	dementia
MEIS1	AIF1	-0.062479978417801	0.308961766314592	-0.202225599507294	0.839740361036534	0.969395789592642	0.0134988708941064	dementia
MEIS1	HSPA1A	-0.818426730374977	0.343648077801652	-2.3815839029583	0.0172383632840587	0.355622851855495	0.449010339614449	dementia
MEIS1	FRMD4A	-0.158935442100882	0.0896056438929724	-1.77372133267319	0.076109256007494	0.296895314237242	0.527396656620755	dementia
MEIS1	PICALM	0.452456274996147	0.363231995567474	1.24563992301746	0.212896618569392	0.520766575880145	0.283356897666899	dementia
MEIS1	ERN1	-0.846677842644105	0.301304551857161	-2.8100399991484	0.00495353432462513	0.0918444133579742	1.03694725548875	dementia
MELK	MKI67	0.213606521586063	0.227957707812044	0.937044523022607	0.348735656251766	0.996318489210892	0.00160181017401452	dementia
MELTF	ERN1	0.0408259976800807	0.172265110021901	0.236995162136374	0.812660543416816	0.928242520373257	0.0323385415617644	dementia
MEMO1	AIF1	0.0966622656184065	0.1142897054982	0.845765287407522	0.39768369376197	0.829354361607448	0.0812598670276891	dementia
MEMO1	HSPA1A	-0.10791290255767	0.124722102186209	-0.865226777500569	0.386914330897403	0.79479167816472	0.099746688801858	dementia
MEMO1	FRMD4A	0.00458168495614716	0.128884054839102	0.0355488889751872	0.971642063223981	0.989893165892701	0.00441167405589393	dementia
MEMO1	PICALM	0.143064562829875	0.0757800750295913	1.88789154370737	0.0590405120237298	0.280850022791015	0.551525536544785	dementia
MEMO1	CD163	-0.0982493283891643	0.104396597023612	-0.941116197177793	0.346645315985376	0.728781446388324	0.137402692338211	dementia
MEMO1	GPNMB	-0.0710509192879066	0.128158149937958	-0.554400319623079	0.579304907401365	0.941876223822393	0.0260061660424561	dementia
MEMO1	ERN1	-0.238026212596182	0.121389326865705	-1.96084959643539	0.0498965705061806	0.268366079673436	0.571272378002321	dementia
MEN1	AIF1	-0.00959744674932358	0.135335595357473	-0.0709159088854123	0.94346468179399	0.990551282491666	0.0041230353938668	dementia
MEN1	PICALM	0.0293441062636508	0.134120644133185	0.218788885583575	0.826814505155242	0.937234824182447	0.0281515829972955	dementia
MEN1	ERN1	0.161041441346169	0.164892992111087	0.976642119743185	0.328746359166443	0.641918353953923	0.192520206638586	dementia
MEP1A	PICALM	0.211434330365009	0.21239636324327	0.995470577445061	0.319507447351684	0.62918016712059	0.201224975568522	dementia
MEP1B	PICALM	0.440836415287424	0.230203223632389	1.91498801941798	0.0554940315114547	0.272109594522684	0.56525614482518	dementia
MEPCE	AIF1	-0.0559339703325874	0.109650999333519	-0.510109079466358	0.609975044618402	0.915490019964973	0.0383463857126572	dementia
MEPCE	HSPA1A	0.00481291399560565	0.140936982831833	0.0341494042152759	0.97275801257059	0.995538457670819	0.0019419585078715	dementia
MEPCE	PICALM	-0.131818254075062	0.103631297401389	-1.27199270278841	0.203375712005084	0.511499761596344	0.291154564371013	dementia
MEPCE	CD163	0.0171243213900015	0.12287149227578	0.139367733498073	0.889159568429744	0.975207501977465	0.0109029664802358	dementia
MEPCE	ERN1	-0.107740198934894	0.111767200977546	-0.963969733451042	0.335061100401833	0.647436412537926	0.188802879045906	dementia
MEPE	AIF1	-0.19792398628189	0.26182413239253	-0.755942488850337	0.449683677835042	0.851478248739611	0.0698264417389801	dementia
MEPE	HSPA1A	-0.0998871157422709	0.208667696735776	-0.478689884945403	0.632159262776769	0.899146601660723	0.0461694928033688	dementia
MEPE	PICALM	-0.376162041128735	0.206574379297471	-1.82095205808196	0.0686141448145368	0.304090018435745	0.516997835066067	dementia
MEPE	ERN1	-0.12090427869344	0.150147734624972	-0.80523545024123	0.420683823043874	0.716432915005915	0.144824469616608	dementia
MERTK	AIF1	-0.24689138482369	0.0952535435768102	-2.59193910853934	0.00954366617929441	0.312603759546276	0.505005803218995	dementia
MERTK	CCL3	-0.0479136026729306	0.140399247405872	-0.341266805614847	0.732902734822185	0.973968587923658	0.0114550496012695	dementia
MERTK	HIF1A	0.0187933068319844	0.102583893204123	0.183199391688022	0.854641571652787	0.975205218872736	0.0109039832289216	dementia
MERTK	HIST	-0.147131120987378	0.0845072801748887	-1.74104669660281	0.0816753935573803	0.510122844714686	0.292325227122855	dementia
MERTK	HSPA1A	-0.0809854002504547	0.11207383959537	-0.722607528597603	0.46992104156524	0.834933649554483	0.0783480356269232	dementia
MERTK	IFI44L	0.0759859414212428	0.0838609631432344	0.906094308641065	0.364885937480969	0.840828022279014	0.0752928230046116	dementia
MERTK	TMEM163	-0.118167714860422	0.0885859988468112	-1.33393218340029	0.182226082977563	0.76088319171349	0.118682009573661	dementia
MERTK	FRMD4A	-0.230409467498539	0.0540646595800752	-4.26173898602431	2.02842276817568e-05	0.00191983370390538	2.71673638827774	dementia
MERTK	PICALM	-0.114892196007658	0.0525757007138767	-2.1852717975727	0.0288689239505314	0.189610883417977	0.722136738344375	dementia
MERTK	CD163	0.029879482174665	0.0547395077392594	0.545848572789325	0.585170031489795	0.864187470625007	0.0633920345740447	dementia
MERTK	GPNMB	0.00141839653365379	0.0820794366320514	0.0172807781321919	0.986212620143137	0.996329586379227	0.0015969729536026	dementia
MERTK	MKI67	-0.103048023160532	0.094454073766464	-1.09098548163541	0.275279271032314	0.996318489210892	0.00160181017401452	dementia
MERTK	ERN1	-0.128139385419013	0.109291473515214	-1.17245546516651	0.241014242203169	0.55332918784425	0.257016420359929	dementia
MESD	AIF1	-0.19576043551668	0.0780112863886872	-2.50938607192444	0.0120941221363007	0.34072710071667	0.467593322189021	dementia
MESD	CCL3	-0.281157599300567	0.155551944889659	-1.80748366405837	0.0706868995225161	0.791104795479848	0.101765982894154	dementia
MESD	HIF1A	-0.131256844343881	0.156400034157101	-0.839237951905022	0.401335794195108	0.842451567991053	0.0744550570546417	dementia
MESD	HIST	-0.162077726902018	0.121349380278455	-1.33562879785711	0.181670632580758	0.654632546730873	0.184002406430641	dementia
MESD	HSPA1A	-0.208310126897769	0.0915454979102738	-2.27548193688279	0.0228770350477093	0.377975555609726	0.422536285895797	dementia
MESD	IFI44L	0.0036437650672283	0.124333690704195	0.0293063372171365	0.976620272706216	0.997372054246731	0.00114280461220864	dementia
MESD	TMEM163	-0.27623560202108	0.1638788608924	-1.68560850689859	0.0918712296225597	0.672564731260498	0.172265910468526	dementia
MESD	FRMD4A	-0.136300880559068	0.0509680510424627	-2.67424156449523	0.00748984792982745	0.0779367231311699	1.10825785817854	dementia
MESD	PICALM	-0.111778281686032	0.0436576439264023	-2.56033701393659	0.010457070103625	0.110992820857467	0.954705110968462	dementia
MESD	CD163	-0.0606087694445838	0.0932702133206587	-0.649819136107405	0.515809056554945	0.831547966115003	0.0801126943479566	dementia
MESD	GPNMB	-0.0766688949839094	0.133534511222961	-0.574150414613762	0.565866020314392	0.941819310040634	0.0260324094994539	dementia
MESD	MKI67	0.0361579610494321	0.143471623698691	0.252021689845572	0.801024298721892	0.996318489210892	0.00160181017401452	dementia
MESD	ERN1	-0.185139770349781	0.0874726228704175	-2.11654531754522	0.0342984552218827	0.230108986839786	0.638066419755025	dementia
MEST	AIF1	0.0469192807955976	0.119792679157572	0.39167068576771	0.695301552327933	0.939491223364388	0.0271072726813054	dementia
MEST	HIST	-0.0309766776098352	0.158778746494102	-0.195093350299158	0.845319868250714	0.962199252500769	0.0167349848216456	dementia
MEST	HSPA1A	-0.308263403445339	0.14437524844136	-2.13515409859568	0.032748424886898	0.418140456142594	0.378677811331444	dementia
MEST	FRMD4A	-0.137403794400744	0.0545155279803271	-2.52045241954419	0.0117204082675436	0.10259787194029	0.988861647159621	dementia
MEST	PICALM	0.00568270388226838	0.0535509058449986	0.106117791895375	0.91548889495976	0.9711759975837	0.0127020596355448	dementia
MEST	CD163	-0.04594194323806	0.116238771882166	-0.395237686136538	0.692667482506216	0.909592075797014	0.0411533317994561	dementia
MEST	GPNMB	0.0200995804577897	0.150533155338197	0.133522614420941	0.893780080675932	0.9822628815209	0.00777226708549955	dementia
MEST	ERN1	-0.329510942707179	0.122945168161492	-2.68014552856893	0.00735901590554983	0.115687970860814	0.936711796280443	dementia
METAP1	AIF1	-0.119776407776683	0.0705624894003018	-1.69745156094465	0.0896113215510958	0.590256092233148	0.228959521725585	dementia
METAP1	HIF1A	-0.359195064227035	0.172209869104674	-2.08579836971309	0.0369968911680882	0.369356464969147	0.432554294975595	dementia
METAP1	HIST	-0.0838678924493182	0.147099426839939	-0.570144250395863	0.568579864482263	0.881036616682967	0.0550060415392643	dementia
METAP1	HSPA1A	-0.0730817618647172	0.0962804939152638	-0.759050550042216	0.447822318384508	0.823639038094144	0.0842630772712493	dementia
METAP1	IFI44L	0.0443153360050663	0.177926498175931	0.249065408802954	0.803310186206631	0.968424245144066	0.0139343462434471	dementia
METAP1	TMEM163	-0.0645334823894553	0.145676653777515	-0.442991246133468	0.6577720664872	0.953772365498314	0.0205552649231791	dementia
METAP1	FRMD4A	-0.0158765672149153	0.048899146625585	-0.324679842298277	0.745423392343314	0.890397260771676	0.0504161847398077	dementia
METAP1	PICALM	0.0195031769875478	0.0446155501819318	0.437138551648884	0.662010870214898	0.864895734969947	0.0630362445080209	dementia
METAP1	CD163	0.060016542520796	0.0557980911524138	1.07560207314009	0.282105259851065	0.682367007161518	0.16598197972167	dementia
METAP1	GPNMB	0.0932485314840595	0.131237161931859	0.710534501900275	0.477372743458009	0.924786537121238	0.0339585012597438	dementia
METAP1	MKI67	0.366085394485625	0.171443367869473	2.13531383007094	0.0327353839847711	0.982425296426341	0.00770046342915949	dementia
METAP1	ERN1	-0.113552258873345	0.0746875051975873	-1.52036486655888	0.128419299416747	0.413952752420496	0.383049225386427	dementia
METAP2	AIF1	-0.133631234589716	0.0803137507321988	-1.6638649468047	0.0961394214249316	0.599158973173708	0.222457932181554	dementia
METAP2	CCL3	-0.174928950221852	0.181683433168426	-0.962822791110997	0.335636461194748	0.907139829110333	0.0423257643947343	dementia
METAP2	HIF1A	0.0900031089119114	0.170467487498458	0.527978151333553	0.597514500523067	0.910456342364063	0.0407408743885103	dementia
METAP2	HIST	-0.0133633472334829	0.113228043380462	-0.118021532780358	0.906050596428435	0.980285327484692	0.00864749765800206	dementia
METAP2	HSPA1A	-0.157052137038837	0.0787420320514164	-1.9945146568771	0.0460958398365443	0.46195429613969	0.335400989630429	dementia
METAP2	IFI44L	-0.0757314236185168	0.124297550979938	-0.609275267464765	0.54234199776881	0.910130599017509	0.0408962842030261	dementia
METAP2	TMEM163	-0.0973076203318922	0.139778217422222	-0.696157256305245	0.486330352758755	0.917329145640553	0.0374748077463241	dementia
METAP2	FRMD4A	-0.075107762776013	0.0441199436271923	-1.70235400594941	0.0886890265378836	0.322672014863593	0.491238699044025	dementia
METAP2	PICALM	-0.0929281617486706	0.0403849526023875	-2.30105907672099	0.0213882920602814	0.161025247199461	0.793106025460178	dementia
METAP2	CD163	-0.0143265638923329	0.0450049113385309	-0.318333343322626	0.750232094454783	0.928615266873262	0.0321641806048969	dementia
METAP2	GPNMB	-0.0845578830405739	0.0914319960661799	-0.924817204902424	0.355060999606393	0.888791476117853	0.0512001191130168	dementia
METAP2	MKI67	0.0812139627674669	0.151278814453405	0.536849545396729	0.591371544920954	0.996318489210892	0.00160181017401452	dementia
METAP2	ERN1	-0.257829244058463	0.0929087109702716	-2.77508148983965	0.00551878777370948	0.0971878830182851	1.0123878777314	dementia
METRN	AIF1	0.0615021510052089	0.125845900351458	0.488710008299418	0.625047017183377	0.918931702167234	0.0367167655171869	dementia
METRN	HSPA1A	0.114413510888824	0.160268540057946	0.713886273921612	0.475297505623922	0.836774444656177	0.0773915917586848	dementia
METRN	FRMD4A	0.134952073255289	0.145465766530395	0.927723934463243	0.35355078977835	0.649418241999389	0.18747551631303	dementia
METRN	PICALM	0.110678401266235	0.115770074761816	0.956019087781914	0.339062591027957	0.646384199296404	0.189509268326065	dementia
METRN	CD163	0.0386333835816773	0.119705515758655	0.322736870868743	0.746894526182221	0.927210483508518	0.0328216666646488	dementia
METRN	GPNMB	0.143595039602166	0.1485586296938	0.966588342246664	0.333749864668963	0.88847405956706	0.0513552476013291	dementia
METRN	ERN1	0.278605666210182	0.160079949457818	1.74041575571334	0.0817860409233081	0.337099333449455	0.472242106213854	dementia
METRNL	AIF1	0.104746971615653	0.253830360559705	0.412665259524833	0.679851881073849	0.934481194531041	0.029429433925144	dementia
METRNL	HIF1A	0.812030693512742	0.329997435286613	2.46071819560497	0.0138659229402177	0.26401287422294	0.578374894843595	dementia
METRNL	HSPA1A	0.454206982504404	0.255849774726888	1.77528779530588	0.0758503795630628	0.50850553841968	0.293704312570132	dementia
METRNL	PICALM	0.306161173952713	0.182339568156009	1.67907150954071	0.0931381079883461	0.355015061607433	0.449753221496345	dementia
METRNL	CD163	-0.321324455959825	0.18108371124503	-1.77445256533886	0.0759883216211281	0.419885349960183	0.376869277880386	dementia
METRNL	GPNMB	0.0736335198437344	0.210614081334121	0.349613470178764	0.726628800432865	0.958587931025944	0.0183680432368146	dementia
METRNL	ERN1	0.545568860890925	0.255268223465396	2.13723766117282	0.0325786662987074	0.224325031185245	0.649122263202174	dementia
METTL1	AIF1	-0.286152877837818	0.172150523489224	-1.66222484856824	0.0964676995195818	0.599158973173708	0.222457932181554	dementia
METTL1	PICALM	-0.0638225471237234	0.195475605460179	-0.326498782154814	0.7440470105612	0.901124402930173	0.0452152492244826	dementia
METTL1	CD163	-0.0814771812292125	0.223984909101508	-0.363761922872615	0.716035798594212	0.917604914860756	0.0373442689394073	dementia
METTL1	ERN1	-0.0626192463173321	0.189514414315334	-0.330419438244627	0.741083055955549	0.892027164506559	0.0496219200457718	dementia
METTL14	AIF1	-0.128066148291266	0.0767788966344205	-1.66798630750123	0.0953184449456623	0.598503558695037	0.222933262940072	dementia
METTL14	HIF1A	0.11594457440401	0.160968075339302	0.720295463306081	0.471343097407359	0.873973952801892	0.0585015105268952	dementia
METTL14	HIST	-0.0921978566141091	0.161921627673748	-0.569398034954766	0.569086050085942	0.881189039926994	0.0549309131654246	dementia
METTL14	HSPA1A	-0.0834353913797342	0.0976634839489246	-0.854315123791495	0.392930409640365	0.797735539872196	0.0981410592881709	dementia
METTL14	IFI44L	0.0314329628180157	0.182625407954951	0.17211713950432	0.863345438466019	0.97481354562926	0.0110784446584571	dementia
METTL14	TMEM163	0.0270280035655384	0.175537762971645	0.153972587481956	0.877631349828822	0.987252203801445	0.00557188813308586	dementia
METTL14	FRMD4A	-0.0641226340656191	0.12403937380114	-0.516953867958256	0.605188362603524	0.828853717304841	0.0815221104305409	dementia
METTL14	PICALM	-0.0588629838818901	0.042493068557253	-1.38523730764656	0.165979916406265	0.46786515703182	0.329879296488224	dementia
METTL14	CD163	-0.0618307439062364	0.0943645769588836	-0.655232566063187	0.512318029954101	0.830197248539795	0.0808187103046015	dementia
METTL14	GPNMB	-0.0915782543108135	0.116736225201944	-0.78448874076912	0.432753385971098	0.911935755948089	0.0400357557724568	dementia
METTL14	ERN1	-0.0582554342957036	0.0818131020266046	-0.712055072508553	0.476430673623446	0.752556085784988	0.123461127841421	dementia
METTL16	AIF1	-0.0723226438128449	0.0836023331447572	-0.865079251886648	0.386995291738304	0.824677747470971	0.0837157239780963	dementia
METTL16	CCL3	-0.20196237827104	0.177694753950362	-1.13656916583737	0.255718436106111	0.887062001780973	0.0520460238094444	dementia
METTL16	HIF1A	-0.0742383106417782	0.145101655520629	-0.511629659740331	0.608910223478867	0.916242905156704	0.0379893752574711	dementia
METTL16	HIST	-0.00219781525543714	0.107641935917167	-0.0204178347101487	0.983710056774516	0.994569925205685	0.002364677533609	dementia
METTL16	HSPA1A	0.0173783388622515	0.0944484441893942	0.183998148528559	0.854014907386232	0.971416617238661	0.0125944716748738	dementia
METTL16	IFI44L	-0.30962651776631	0.14261483020257	-2.17106816539708	0.0299260200364157	0.440883068158113	0.355676579664718	dementia
METTL16	TMEM163	-0.0607041907716722	0.0764463387004522	-0.794075842003838	0.42715128047062	0.890985692824991	0.0501292696747361	dementia
METTL16	FRMD4A	-0.104796133410127	0.0475681614793622	-2.20307302512823	0.0275896020880829	0.171767607985146	0.765058732237428	dementia
METTL16	PICALM	0.0207636856646843	0.0377546024811146	0.549964356665407	0.582343821141462	0.817696857312814	0.0874076713861187	dementia
METTL16	CD163	0.070996892811983	0.0457971891419681	1.55024564044526	0.121082569098493	0.505114855804205	0.296609858375567	dementia
METTL16	GPNMB	-0.00429510682877001	0.119926874759126	-0.0358143813669518	0.971430365751504	0.995896993785326	0.00178557858838965	dementia
METTL16	MKI67	-0.0412314649521551	0.184219633548585	-0.223816887255293	0.822899789156361	0.996318489210892	0.00160181017401452	dementia
METTL16	ERN1	-0.0384094048139317	0.0807225371390045	-0.475820089100898	0.63420255657747	0.845844367188113	0.0727095384849077	dementia
METTL18	AIF1	-0.100026341277657	0.0950826228408443	-1.05199392159267	0.292802338405943	0.777831224885735	0.109114626728055	dementia
METTL18	HSPA1A	-0.278225767447326	0.186044643055348	-1.4954785199838	0.134789601706244	0.606757611434997	0.216984766980395	dementia
METTL18	PICALM	-0.00646624126869813	0.122034729919424	-0.0529868937553072	0.95774235031206	0.985174042840341	0.00648703938238066	dementia
METTL18	CD163	0.0200001710422802	0.146604681796567	0.136422457981479	0.891487320745933	0.975810191015663	0.0106346505824776	dementia
METTL18	ERN1	-0.0233539427049154	0.156341801440545	-0.149377469683287	0.881255788845831	0.960352983292188	0.0175691101691423	dementia
METTL21A	AIF1	0.0923768684065017	0.14133439028195	0.653605030044122	0.513366302724379	0.877508484330162	0.0567486757966582	dementia
METTL21A	CCL3	-0.234307074956167	0.22924521231002	-1.02208055991722	0.306742773256738	0.900318808666968	0.0456036768632037	dementia
METTL21A	HIF1A	-0.0651911893763942	0.105757122781555	-0.616423628610326	0.537614962490481	0.900654619434989	0.0454417191541893	dementia
METTL21A	HIST	0.0450609471545276	0.13466587536883	0.334612959898805	0.737917067372019	0.941321888746125	0.0262618424581188	dementia
METTL21A	HSPA1A	0.0973457568655224	0.106319482806821	0.915596599001486	0.359878515809663	0.781767694167425	0.1069222803539	dementia
METTL21A	IFI44L	0.0327177950272361	0.17287726660654	0.189254467458119	0.849893380058368	0.974620277270014	0.0111645572325145	dementia
METTL21A	TMEM163	-0.0622461804356781	0.0987832109046385	-0.630129147105454	0.528610091114769	0.921881229803678	0.0353250274967595	dementia
METTL21A	FRMD4A	-0.0970696565596627	0.0573154866718555	-1.69360258799527	0.090340825951332	0.325612599004668	0.487298799199468	dementia
METTL21A	PICALM	0.0431511624223254	0.0555637567328019	0.776606280058296	0.437391095256408	0.719566827921625	0.142928865869365	dementia
METTL21A	CD163	0.120067852600513	0.0581492215281155	2.06482304397592	0.0389397466406469	0.323764806904606	0.489770360640681	dementia
METTL21A	GPNMB	-0.00944196991511982	0.121152245592546	-0.0779347495289078	0.937879957336461	0.989415600996067	0.00462124601035926	dementia
METTL21A	MKI67	0.378822379401222	0.213521627893205	1.77416397176727	0.0760360317208887	0.996318489210892	0.00160181017401452	dementia
METTL21A	ERN1	0.102015646057607	0.1173164263125	0.869576829640753	0.384531704663407	0.686791260955025	0.163175239636858	dementia
METTL22	AIF1	-0.216990231470146	0.108850549611505	-1.99346932325651	0.0462100794508296	0.485811206453591	0.313532471324174	dementia
METTL22	HSPA1A	-0.160044507014781	0.118619265268556	-1.34922861520375	0.177263546250925	0.651110473732888	0.186345318556017	dementia
METTL22	FRMD4A	-0.00823188975039262	0.114952711592584	-0.0716110967400934	0.942911408828925	0.978522580971357	0.00942914785155829	dementia
METTL22	PICALM	-0.128657370757683	0.0752384165051621	-1.70999572736697	0.0872666631388454	0.344606575070645	0.462676440498966	dementia
METTL22	CD163	0.00769686884569598	0.111587385815537	0.0689761552297634	0.945008599654496	0.988448683239247	0.00504587279900359	dementia
METTL22	GPNMB	0.194336247506879	0.138257818146334	1.4056076546875	0.15984066176985	0.776976082117203	0.109592350007831	dementia
METTL22	ERN1	0.0354063894065937	0.0945362974968488	0.374526931391341	0.708012323794122	0.879047132972872	0.0559878381898771	dementia
METTL23	AIF1	-0.0736099899811049	0.0911033864016225	-0.807983027728527	0.419100352610728	0.837864744398002	0.0768260834014275	dementia
METTL23	HIF1A	0.0747243967364247	0.176018309006521	0.424526273193865	0.671182048632555	0.939218914854103	0.027233169786787	dementia
METTL23	HIST	0.0716553601473001	0.140863465597364	0.508686619652788	0.610971902700996	0.891953193896064	0.0496579350476501	dementia
METTL23	HSPA1A	0.050272735970815	0.103821091540266	0.484224691004303	0.62822641561099	0.898246051732692	0.0466046830734644	dementia
METTL23	IFI44L	0.0115354953957532	0.162372328164984	0.0710434809066243	0.943363150134551	0.989940996205409	0.00439069003482951	dementia
METTL23	TMEM163	0.0185655059916394	0.126939005015484	0.146255329395206	0.883719828558002	0.987772831938806	0.00534292300269527	dementia
METTL23	FRMD4A	-0.121313017317539	0.116523397302738	-1.04110436294916	0.297827114888956	0.598878628825888	0.22266118457582	dementia
METTL23	PICALM	-0.108694867318016	0.0891009408641739	-1.21990706566961	0.222500107025842	0.528488048062286	0.276964829963539	dementia
METTL23	CD163	0.0115215723488695	0.0877838784009918	0.131249297237012	0.895578099660063	0.977198789674784	0.0100170796006559	dementia
METTL23	GPNMB	-0.0420884552685717	0.116220307770921	-0.362143725789568	0.717244629614956	0.957880237883725	0.0186887866183144	dementia
METTL23	ERN1	0.18932238866849	0.113284117865251	1.67121739777931	0.0946787450467528	0.361254298582374	0.442186976513601	dementia
METTL25	AIF1	-0.0227158214840083	0.0966468098535151	-0.235039537450207	0.814178046198684	0.96403966370261	0.0159050974531759	dementia
METTL25	HIF1A	0.00931456660108355	0.0899054122026598	0.103604069798236	0.917483557815626	0.989075298628436	0.00477064416217894	dementia
METTL25	HIST	-0.127301117480415	0.162570980073517	-0.783049455830602	0.433598070579427	0.830889259018046	0.0804568551596195	dementia
METTL25	HSPA1A	-0.288302464713503	0.122442625810922	-2.35459230643015	0.0185430376164746	0.358886647262283	0.445042699728021	dementia
METTL25	IFI44L	-0.260052802550398	0.0948672385480621	-2.74122875853131	0.00612098754331871	0.237620690825501	0.624115745845282	dementia
METTL25	TMEM163	0.040427472788585	0.0813915302639994	0.496703682280645	0.619398025364676	0.94870858502426	0.0228671693974001	dementia
METTL25	FRMD4A	-0.0538957153409926	0.046414286230726	-1.16118806767977	0.245565426206098	0.544286616432692	0.264172344501392	dementia
METTL25	PICALM	0.105657654705889	0.0429669147213289	2.45904681290604	0.0139306451744831	0.129887001159762	0.886434310105291	dementia
METTL25	CD163	0.0887062240363964	0.0517231420336984	1.71502001905845	0.0863415566644544	0.440995817778246	0.35556552918169	dementia
METTL25	GPNMB	0.124942738789075	0.0889250907005964	1.40503358281351	0.160011292243341	0.776976082117203	0.109592350007831	dementia
METTL25	MKI67	0.166647531069029	0.216374576987241	0.770180736523659	0.441192689135754	0.996318489210892	0.00160181017401452	dementia
METTL25	ERN1	-0.255360246053534	0.103142850764773	-2.47579201234128	0.0132940997960499	0.147058996798531	0.832508401007745	dementia
METTL25B	AIF1	0.104775731427627	0.0944178718272192	1.10970232012179	0.267127322797276	0.770117732809464	0.113442876384724	dementia
METTL25B	HSPA1A	-0.00201052727902188	0.104797509399151	-0.0191848765352257	0.984693622160324	0.998179846867648	0.000791202735302017	dementia
METTL25B	FRMD4A	-0.103503247859146	0.134930923519652	-0.767083224210435	0.443032035428605	0.722869903217446	0.140939856783928	dementia
METTL25B	PICALM	0.0119148271281205	0.0891961888225994	0.133580002524745	0.893734698124464	0.963414465315128	0.0161868372001438	dementia
METTL25B	CD163	0.236841010134621	0.117406802327769	2.0172682113718	0.0436675311017045	0.335974804757887	0.473693289767577	dementia
METTL25B	GPNMB	0.292071038157372	0.139510795720292	2.09353718219019	0.0363012285005909	0.552991148849042	0.257281819937223	dementia
METTL25B	ERN1	0.0952732875078031	0.112771327554494	0.844836090643383	0.398202361005423	0.69779092643121	0.156274682102693	dementia
METTL26	AIF1	0.263793935478492	0.110905517117129	2.37854655327826	0.0173810420617642	0.375240587347566	0.425690192926884	dementia
METTL26	CCL3	0.00182643631122748	0.194314268009964	0.00939939372405645	0.992500479295526	0.999691369507165	0.00013405720812052	dementia
METTL26	HIF1A	-0.00378690998540631	0.205533829402999	-0.0184247527348948	0.985300005965792	0.998084343323227	0.000832757017124534	dementia
METTL26	HIST	-0.237964160122156	0.170591849469379	-1.39493276415219	0.16303611579969	0.636064810369693	0.196498630653626	dementia
METTL26	HSPA1A	-0.154287907842019	0.157556983410616	-0.979251471449682	0.327455742074762	0.762367682492891	0.117835522144766	dementia
METTL26	IFI44L	0.315157807768304	0.178997208354561	1.76068560323038	0.078291630796251	0.582186891902807	0.234937577046239	dementia
METTL26	TMEM163	0.107640488384057	0.184904381476094	0.582141361522978	0.560471466959076	0.93331522251791	0.0299716507026369	dementia
METTL26	FRMD4A	-0.0389328281998798	0.15786884215123	-0.24661502339128	0.805206176623174	0.918907682346536	0.0367281176251829	dementia
METTL26	PICALM	-0.0212788413033703	0.143831816972487	-0.147942518917359	0.882388132149582	0.958463127008933	0.0184245901876709	dementia
METTL26	CD163	-0.0421894068323192	0.14109198979229	-0.299020567322274	0.76492435265034	0.932726329317367	0.0302457636511563	dementia
METTL26	GPNMB	0.283680002508182	0.153474835950874	1.84838120692949	0.0645472154404256	0.640044722334595	0.193789679165254	dementia
METTL26	MKI67	0.0686928752462533	0.198180904876311	0.346617022912101	0.72887905544516	0.996318489210892	0.00160181017401452	dementia
METTL26	ERN1	-0.0289740400105791	0.163490902366612	-0.177221115004966	0.859334710794703	0.952983390086378	0.0209146687810807	dementia
METTL27	AIF1	-0.414241401673074	0.214792146767005	-1.92856865536346	0.053784433425583	0.502370605129354	0.298975780106042	dementia
METTL27	HSPA1A	-0.542714059788726	0.183919312008931	-2.95082693525066	0.00316924439926423	0.223707316617629	0.6503198115462	dementia
METTL27	FRMD4A	-0.265065386226592	0.17004890598898	-1.55875972670927	0.119053259515273	0.376089525187374	0.424708762341156	dementia
METTL27	PICALM	-0.546392688763785	0.201729101078806	-2.70854668881083	0.0067578603026439	0.0891896551984081	1.04968551502728	dementia
METTL27	CD163	-0.522987111644836	0.199576021767841	-2.6204907133243	0.00878033215072221	0.18011353315225	0.744453654462332	dementia
METTL27	GPNMB	-0.479140657861006	0.209704264758075	-2.28483983582197	0.0223222208898272	0.467094023451001	0.330595689549846	dementia
METTL27	ERN1	-0.406197403492619	0.128286403188054	-3.1663324670283	0.00154374241725375	0.0553883509946047	1.25658156434608	dementia
METTL2A	AIF1	-0.0236982724293426	0.115412459059327	-0.205335477837454	0.837310027245616	0.969080581519973	0.0136401087547874	dementia
METTL2A	HSPA1A	0.0948480016335656	0.159918826981086	0.593100908905389	0.553113622223832	0.870700100549349	0.0601314053877111	dementia
METTL2A	PICALM	0.0616877126091482	0.0954637288468068	0.646190059348511	0.518156276508146	0.777822282098022	0.109119619875101	dementia
METTL2A	CD163	0.0512685107711619	0.125349507658144	0.409004484572707	0.682536370085795	0.905747862934129	0.0429926819878889	dementia
METTL2A	ERN1	0.0953297499995611	0.119799922477453	0.795741332950386	0.42618239734102	0.720174394479827	0.142562323861435	dementia
METTL2B	AIF1	-0.0729597683455553	0.10660524920769	-0.684391893343017	0.493727733667138	0.870745519564883	0.0601087515332391	dementia
METTL2B	HIST	0.0618525588854277	0.15935239490533	0.388149540659076	0.697905372107194	0.925784190975393	0.0334902396590324	dementia
METTL2B	HSPA1A	-0.037030603228137	0.116303902047348	-0.318395192046624	0.750185184861048	0.941103159092025	0.0263627687418407	dementia
METTL2B	TMEM163	0.136285840356196	0.153190113671316	0.889651669353875	0.37365295287943	0.877481126836902	0.0567622157153981	dementia
METTL2B	FRMD4A	-0.210982230375035	0.127190490367351	-1.65878934632359	0.0971582478812748	0.338883286284687	0.469949850027562	dementia
METTL2B	PICALM	-0.00840459398193625	0.0833486614319233	-0.100836580186724	0.919680188031431	0.972621217472822	0.0120562606460459	dementia
METTL2B	CD163	0.0148123311382917	0.116507708386863	0.127136061153202	0.898832710357209	0.977953118360506	0.00968196415447624	dementia
METTL2B	GPNMB	-0.0948584835909669	0.156723313109391	-0.605260836495695	0.545005698987159	0.94039883980865	0.0266879153457076	dementia
METTL2B	ERN1	-0.179082310433042	0.0963897090391526	-1.85789865140375	0.0631834079533906	0.297977818700025	0.525816063355682	dementia
METTL3	AIF1	0.00480192191905932	0.0979900517471057	0.0490041778062552	0.960915966533739	0.993785979037439	0.0027071348491158	dementia
METTL3	HIST	0.418809877018642	0.145453713154292	2.87933438023948	0.00398515552501549	0.172945193082295	0.762091504461104	dementia
METTL3	HSPA1A	0.0923503071727671	0.121859204810006	0.757844327941847	0.44854418175678	0.823639038094144	0.0842630772712493	dementia
METTL3	TMEM163	0.0136470584079671	0.152847740904663	0.0892853131305313	0.928855165873888	0.989648347218236	0.00451909630415163	dementia
METTL3	FRMD4A	0.0252832434997486	0.132413160454758	0.190942074133086	0.848570976162925	0.940973506535796	0.0264226041256509	dementia
METTL3	PICALM	0.121524151798429	0.079843435781515	1.52203059160643	0.128001415657714	0.41145269982602	0.385680083623674	dementia
METTL3	CD163	-0.0389927895511372	0.127095980994748	-0.306797974616905	0.758997149989243	0.93028114873247	0.0313857795207233	dementia
METTL3	GPNMB	0.0997041972169218	0.119748964100896	0.832610102020713	0.405064659789321	0.902641125838675	0.0444848831824674	dementia
METTL3	ERN1	-0.0432263545900979	0.114772539820731	-0.37662627887834	0.706451355746066	0.877833537151838	0.0565878311901177	dementia
METTL6	AIF1	-0.0882275374410886	0.0807395692835967	-1.09274223560929	0.274506990103453	0.771371883299323	0.11273619532543	dementia
METTL6	HIST	-0.0292888097082993	0.132429687767001	-0.221164983487921	0.824963973269054	0.959316896455817	0.0180379062306393	dementia
METTL6	HSPA1A	0.0718903997552847	0.112973462812998	0.636347669313129	0.524549841177112	0.859332642309568	0.0658386909357099	dementia
METTL6	TMEM163	-0.207515833455263	0.161108739103316	-1.28804827478779	0.19772915921517	0.769188948452812	0.113966964241722	dementia
METTL6	FRMD4A	0.00899640569268424	0.115882264624822	0.077634016920629	0.938119182439844	0.976424511152719	0.0103613270377674	dementia
METTL6	PICALM	-0.0182598586431213	0.0710956422971479	-0.256835131565494	0.797306048456337	0.925040516415942	0.0338392449144653	dementia
METTL6	CD163	-0.101045546740677	0.11270905774604	-0.896516648807019	0.369976892467397	0.742142653579372	0.129512607244366	dementia
METTL6	GPNMB	-0.130009281596538	0.125840874219964	-1.03312443117081	0.301545671458358	0.864118954811213	0.0634264683288829	dementia
METTL6	ERN1	-0.0318304434403069	0.106722801809588	-0.298253446316917	0.765509732614342	0.904271614844596	0.0437011014819711	dementia
METTL7A	FRMD4A	0.0464500269041818	0.0551883124801049	0.841664200566503	0.39997594219092	0.688804968642362	0.16190372879282	dementia
METTL7A	PICALM	0.102843678545174	0.0594198004479516	1.730798113926	0.0834877784185727	0.336126274184813	0.473497538445446	dementia
METTL7A	CD163	-0.0374265320040478	0.0791529207946953	-0.472838293625623	0.636328551511211	0.891859490554075	0.0497035618612205	dementia
METTL7A	GPNMB	0.0905568797662005	0.124155080418134	0.729385212922577	0.465766060481723	0.922797698755578	0.0348934971797695	dementia
METTL9	AIF1	-0.115156718398817	0.118724176839604	-0.969951710462428	0.33207056286697	0.798433483277225	0.0977612586725631	dementia
METTL9	CCL3	-0.295776759907354	0.183469892017955	-1.61212696347152	0.106934314378483	0.821694481885059	0.0852896295347324	dementia
METTL9	HIF1A	-0.277657290599829	0.165319414432973	-1.6795201673812	0.0930507117750665	0.509639817940451	0.292736648105467	dementia
METTL9	HIST	-0.198779597880077	0.143857142972615	-1.3817846912052	0.167037820934105	0.63780340550405	0.195313166203645	dementia
METTL9	HSPA1A	-0.159409390624662	0.122198197330252	-1.30451507556894	0.192058022802291	0.662243256678627	0.178982455231067	dementia
METTL9	IFI44L	-0.0513738889731565	0.154715184888936	-0.332054600910931	0.739848030161047	0.95446573302291	0.0202396589164145	dementia
METTL9	TMEM163	0.127057297338618	0.0891072895514102	1.42589116982749	0.153899758670542	0.740178924632377	0.130663284880151	dementia
METTL9	FRMD4A	-0.0822800811518323	0.0470630979292002	-1.7482929252896	0.0804133176677118	0.306311256115823	0.513837043744621	dementia
METTL9	PICALM	0.0476988524085141	0.0512645176896779	0.930445746066547	0.352140342357005	0.657170787946639	0.182321749734151	dementia
METTL9	CD163	0.00524647401812423	0.056116003503019	0.0934933653613087	0.925511620284499	0.984835994319694	0.00663608695655992	dementia
METTL9	GPNMB	0.0627800298167724	0.0795600091878774	0.789090278616235	0.430059243376076	0.911935755948089	0.0400357557724568	dementia
METTL9	MKI67	-0.199652807861184	0.161618516658656	-1.23533374757335	0.216706318817184	0.996318489210892	0.00160181017401452	dementia
METTL9	ERN1	-0.252451412846034	0.120175513303199	-2.10068928275852	0.0356682507243926	0.231796750707764	0.634892656204946	dementia
MEX3A	ERN1	0.0306821162720745	0.20850052743044	0.14715606070738	0.883008841422404	0.960601045460406	0.0174569450368042	dementia
MEX3B	ERN1	0.531148417519713	0.181417656165375	2.9277658456547	0.00341407053944719	0.0800581563611944	1.0965944153723	dementia
MEX3C	AIF1	-0.014058873043334	0.119439337946732	-0.117707225148921	0.906299641741884	0.981804659461468	0.00797491115079333	dementia
MEX3C	HSPA1A	0.0508444887236461	0.14599134276343	0.348270573865717	0.727636990815104	0.933171233826426	0.0300386573439971	dementia
MEX3C	PICALM	-0.0446040487995595	0.0995531677900668	-0.448042486137844	0.654122534579861	0.860666113296829	0.0651652960211094	dementia
MEX3C	CD163	-0.21635218145418	0.121714762024219	-1.77753444081934	0.0754803494568997	0.418827750940892	0.377964550294984	dementia
MEX3C	ERN1	0.144706953181228	0.18089971482696	0.799929139300457	0.42375185382263	0.718473981946856	0.143588954323773	dementia
MFAP1	AIF1	-0.137886363868358	0.0810251468143783	-1.70177246558089	0.0887980299772695	0.590256092233148	0.228959521725585	dementia
MFAP1	HIF1A	0.158687571916181	0.185517404173571	0.855378354516605	0.392341722679566	0.835534439583522	0.0780356443788164	dementia
MFAP1	HIST	-0.300859651164716	0.145461265465454	-2.06831454547031	0.0386104548803116	0.405077975780479	0.392461368904853	dementia
MFAP1	HSPA1A	-0.0335797644774052	0.0960035780253053	-0.349776176764516	0.726506679244018	0.932889739324542	0.0301696836197091	dementia
MFAP1	IFI44L	0.120903566921519	0.186117211662787	0.649609812232605	0.515944293297349	0.908107984002232	0.0418625060296669	dementia
MFAP1	TMEM163	-0.206662571510963	0.157425900669835	-1.31276092835823	0.189263519622316	0.766160900563143	0.115680015108033	dementia
MFAP1	FRMD4A	0.0791954327602781	0.113988176566355	0.694768836083426	0.487200181227885	0.751378361688211	0.124141315973087	dementia
MFAP1	PICALM	-0.113513953118001	0.080338529916373	-1.41294536054073	0.157671790322887	0.456422912593085	0.340632561968609	dementia
MFAP1	CD163	-0.00839749592446168	0.101926458132639	-0.0823877929078422	0.934338342896995	0.985933998419788	0.00615215714955515	dementia
MFAP1	GPNMB	0.11260317808381	0.12278288853718	0.917091782294346	0.359094546889603	0.888791476117853	0.0512001191130168	dementia
MFAP1	MKI67	0.307520306972039	0.1830317646936	1.68014720006025	0.0929286793567077	0.996318489210892	0.00160181017401452	dementia
MFAP1	ERN1	0.371930617814113	0.118065820154998	3.15019721478951	0.00163160282976189	0.0574287602284137	1.24087055916321	dementia
MFAP3	AIF1	0.0733687601220426	0.102018577639917	0.719170584606694	0.472035821160509	0.863932929536209	0.0635199721773182	dementia
MFAP3	HSPA1A	-0.0116831850349587	0.113912421859549	-0.102562871056888	0.918309911991524	0.987576811848016	0.00542911578817923	dementia
MFAP3	FRMD4A	0.0503343672178214	0.130695494807217	0.385127025932053	0.700143305658879	0.870053907047504	0.0604538384066888	dementia
MFAP3	PICALM	0.106590876622306	0.0964155627548584	1.10553601075087	0.268927399550309	0.580741700467457	0.236016988100162	dementia
MFAP3	CD163	-0.00660112428262916	0.100788627391035	-0.0654947334188654	0.947780099457602	0.988787485644211	0.00489703876623898	dementia
MFAP3	GPNMB	0.0720377005462152	0.128332231957458	0.561337549011816	0.574567448649955	0.941842340129911	0.0260217899269948	dementia
MFAP3	ERN1	0.270427113870386	0.10816420130218	2.5001535685073	0.0124139480949939	0.14345741554718	0.843276997449478	dementia
MFAP3L	PICALM	0.366594254536161	0.184554833225982	1.98637038178933	0.0469922128516658	0.247515876012684	0.606396939584654	dementia
MFAP3L	ERN1	0.391993265483072	0.166642986411316	2.35229381040697	0.0186580307958591	0.171568031014547	0.765563632847579	dementia
MFHAS1	AIF1	0.130674565120185	0.135498197792714	0.964400761404165	0.334845040650587	0.799741503339572	0.097050365276166	dementia
MFHAS1	HSPA1A	0.114324148874513	0.134176953586219	0.852040129239118	0.394191819731706	0.798869715078993	0.0975240425081632	dementia
MFHAS1	FRMD4A	0.293849450761428	0.155694384039401	1.88734778440733	0.0591135632822778	0.261130541670923	0.58314233038525	dementia
MFHAS1	PICALM	0.141399472911956	0.0603461349771033	2.34314050047457	0.0191221805800068	0.154141440187014	0.812080587595041	dementia
MFHAS1	CD163	0.0187399077471118	0.0729087452613978	0.25703237217873	0.797153782981887	0.942600837552234	0.025672178681887	dementia
MFHAS1	GPNMB	0.207870648677375	0.101876665670205	2.04041472411646	0.0413090366070839	0.569673435614266	0.24437403161427	dementia
MFHAS1	ERN1	0.312265329333606	0.149969853499759	2.08218733329701	0.0373253618110846	0.235253524140361	0.628463862042051	dementia
MFNG	AIF1	0.0965416561760675	0.104720988484642	0.921894049827713	0.356583843128705	0.812565643475965	0.090141544259471	dementia
MFNG	HIF1A	0.209616439027293	0.197720935673199	1.06016309458375	0.289070407611431	0.764077473413697	0.116862604028724	dementia
MFNG	HIST	0.204173459105806	0.14955123823845	1.3652408466205	0.17217736410538	0.647319717144324	0.188881164314429	dementia
MFNG	HSPA1A	-0.0142252909317918	0.118513184190389	-0.120031294652747	0.904458357620009	0.985566888361837	0.00631389572682972	dementia
MFNG	FRMD4A	0.0555595490100048	0.127779207818863	0.434808995597819	0.663701074857621	0.854056885300982	0.0685132017354095	dementia
MFNG	PICALM	0.149698677105222	0.080688741667603	1.85526101921263	0.0635589618187485	0.292159917231588	0.534379367180673	dementia
MFNG	CD163	0.0869683661082086	0.101795257486635	0.854345951427322	0.392913333539626	0.755311592559961	0.12187384967833	dementia
MFNG	GPNMB	0.383733484402165	0.12512804149189	3.06672652929707	0.00216416754489935	0.221667283549562	0.654298400806942	dementia
MFNG	ERN1	0.111953273090032	0.111317471475872	1.00571160668429	0.314554318282996	0.628213830047076	0.201892506894828	dementia
MFSD1	AIF1	0.0800748754409674	0.0763200287753313	1.04919870610491	0.294086674048564	0.778189412136223	0.108914682401584	dementia
MFSD1	CCL3	0.104670348945231	0.117236288584867	0.892815272546439	0.37195610618921	0.912716417838172	0.0396641373602984	dementia
MFSD1	HIF1A	0.128681293621229	0.0812025365440877	1.58469549225674	0.113035536560217	0.541061504348308	0.266753364318829	dementia
MFSD1	HIST	0.130663878111301	0.0623192634193729	2.09668521323829	0.036021450326487	0.3908409943829	0.40799989044825	dementia
MFSD1	HSPA1A	0.191160696110391	0.0926881764499607	2.06240648410633	0.0391690525038051	0.446240934124831	0.350430593959984	dementia
MFSD1	IFI44L	-0.0420960264776572	0.0635498710106138	-0.662409314263226	0.507708935989556	0.905338373599255	0.0431890712685063	dementia
MFSD1	TMEM163	0.137447309724838	0.066166097734821	2.07730717739614	0.0377732170574302	0.564712502070218	0.248172597387956	dementia
MFSD1	FRMD4A	-0.00192206672028215	0.0408769217853187	-0.0470208282897777	0.96249662731252	0.987315482443778	0.00554405260697211	dementia
MFSD1	PICALM	0.0550251847469675	0.0376924232048609	1.45984736635004	0.144332027381922	0.43659592950105	0.359920317649952	dementia
MFSD1	CD163	0.073402371509808	0.0451123420880966	1.62710176666212	0.103715485893993	0.475735074226977	0.322634828437784	dementia
MFSD1	GPNMB	-0.0401808630448459	0.075329756139633	-0.533399616618507	0.593756982840821	0.941876223822393	0.0260061660424561	dementia
MFSD1	MKI67	0.11355482112333	0.0716307079581635	1.58528129010888	0.112902438076042	0.996318489210892	0.00160181017401452	dementia
MFSD1	ERN1	0.0844545713420104	0.0821555512239145	1.02798374648878	0.30395747331833	0.617829791838512	0.209131153789311	dementia
MFSD10	AIF1	0.121815017204989	0.114182917449005	1.06684099448932	0.286043643362715	0.776713417634661	0.109739192393604	dementia
MFSD10	HSPA1A	0.0943470531536524	0.173511709746648	0.543750351439752	0.586613278294287	0.885647852427875	0.0527389261357425	dementia
MFSD10	FRMD4A	0.0837537813072845	0.167380755157973	0.50037879939207	0.61680837845201	0.835082274072847	0.0782707347970832	dementia
MFSD10	PICALM	0.268477826217777	0.121816359870432	2.20395541701739	0.027527479628764	0.184123969407417	0.734889671008373	dementia
MFSD10	CD163	0.0433091714220636	0.151275692764407	0.286292996783774	0.774653721510884	0.93593672538844	0.0287535110306123	dementia
MFSD10	GPNMB	0.173465697535461	0.143660462522776	1.20746999201648	0.227251194797039	0.823608806035607	0.0842790185471751	dementia
MFSD10	ERN1	-0.000643563231411429	0.145612713566138	-0.00441969121823364	0.996473608094022	0.998587768628505	0.000613757777883628	dementia
MFSD11	AIF1	0.00689357840317856	0.0914396273478819	0.0753893973884206	0.939904894861566	0.990551282491666	0.0041230353938668	dementia
MFSD11	CCL3	0.00562863524080637	0.180201351527373	0.03123525541345	0.975081923868946	0.996825829131166	0.00138071737049272	dementia
MFSD11	HIF1A	-0.0367220371508241	0.0802786386988697	-0.457432235349316	0.647360399011659	0.933727882460429	0.029779672340296	dementia
MFSD11	HIST	0.207862973344183	0.151200166803447	1.37475359808561	0.16920784828196	0.641677679277593	0.192683067355483	dementia
MFSD11	HSPA1A	0.0880339573188477	0.117275382755475	0.75066015774515	0.452857206778612	0.824544512053639	0.0837858945161581	dementia
MFSD11	IFI44L	0.186829616269358	0.133871867469795	1.39558534440787	0.162839398262452	0.695640720947197	0.157615003487838	dementia
MFSD11	TMEM163	0.0559428019112144	0.143730227414915	0.389220854355995	0.697112777843114	0.96465713492541	0.0156270191630594	dementia
MFSD11	FRMD4A	-0.0431295479236198	0.0440727608237343	-0.978598733492399	0.327778285321835	0.627538745288009	0.202359454953996	dementia
MFSD11	PICALM	0.086644153864939	0.0416600784946374	2.07978854087114	0.037544932622237	0.222644929117319	0.652387191758652	dementia
MFSD11	CD163	0.144105178287007	0.0464409132417272	3.10297899476983	0.00191583237762785	0.0916037852011987	1.0380865802838	dementia
MFSD11	GPNMB	0.11394475321435	0.0886817815734458	1.28487217095409	0.198836957154225	0.804825121978092	0.0942984759186407	dementia
MFSD11	MKI67	0.23665851948144	0.171774245632618	1.37772993040873	0.168286686814941	0.996318489210892	0.00160181017401452	dementia
MFSD11	ERN1	0.0100891577479997	0.103858324096854	0.0971434676587982	0.922612461875992	0.972392674697978	0.0121583214764079	dementia
MFSD12	AIF1	-0.0250627311676567	0.0808541665867148	-0.309974516165191	0.756580335683736	0.95230450477254	0.021224161282364	dementia
MFSD12	CCL3	-0.0539329220404607	0.165600391117674	-0.325681127178838	0.744665624721615	0.973968587923658	0.0114550496012695	dementia
MFSD12	HIF1A	0.183008762686843	0.151832686097618	1.2053317858658	0.228075243547084	0.705195331114466	0.151690571695938	dementia
MFSD12	HIST	-0.121004835190323	0.135461739464466	-0.893276844581376	0.371708935006334	0.803327889315134	0.0951071552755923	dementia
MFSD12	HSPA1A	0.0538106623652357	0.107521734899614	0.500463114880684	0.616749021831794	0.895911108115906	0.0477350786971186	dementia
MFSD12	IFI44L	0.15322998767029	0.163650627867546	0.936323860573937	0.349106466645448	0.836420386536346	0.0775753904259336	dementia
MFSD12	TMEM163	-0.00695245520249472	0.130578375549828	-0.0532435418438919	0.957537863420627	0.994399595814874	0.00243906089035122	dementia
MFSD12	FRMD4A	-0.020933963079823	0.0435221579108633	-0.480995522388787	0.630519681069029	0.839775438844547	0.0758368314488152	dementia
MFSD12	PICALM	0.0380043462479327	0.0407504759732799	0.932611100612718	0.351020799844945	0.65643825676645	0.182806116500101	dementia
MFSD12	CD163	0.101979102132968	0.0920591087792528	1.10775678241142	0.267966869200823	0.671258094581776	0.173110464181025	dementia
MFSD12	GPNMB	-0.120196927015545	0.117961141457251	-1.01895357683618	0.308225006337055	0.870200367971213	0.0603807373983541	dementia
MFSD12	MKI67	0.129790249853667	0.170613471974867	0.760726854399788	0.446820231448715	0.996318489210892	0.00160181017401452	dementia
MFSD12	ERN1	0.059225845879571	0.0984755949752578	0.601426636665171	0.547555861759588	0.799765711538172	0.0970372193685117	dementia
MFSD13A	AIF1	-0.0262902658535457	0.140628900888138	-0.186947815758427	0.851701548470865	0.971419951632663	0.0125929809587338	dementia
MFSD13A	HSPA1A	0.416955355553097	0.180772569620888	2.30651893939178	0.0210816531040141	0.368968570272216	0.433010626628715	dementia
MFSD13A	PICALM	0.167358416443609	0.127857545542612	1.30894438598333	0.190553189935059	0.498567328868018	0.302276184230212	dementia
MFSD13A	CD163	0.191761395048208	0.180551454729585	1.06208723344496	0.288196085232948	0.688414739577594	0.162149839610187	dementia
MFSD13A	ERN1	0.443532582489099	0.168335910781417	2.63480668165346	0.00841852147175782	0.123993635830883	0.906600605115663	dementia
MFSD14A	AIF1	-0.0815097278988262	0.0687745180724719	-1.18517337792079	0.235948903506047	0.745415502078674	0.127601579656743	dementia
MFSD14A	CCL3	-0.157282470124	0.165990303794243	-0.94754010643274	0.343363629434153	0.907139829110333	0.0423257643947343	dementia
MFSD14A	HIF1A	-0.138061013769225	0.178486267768762	-0.773510564678792	0.439220278822747	0.860490589393101	0.0652538748971363	dementia
MFSD14A	HIST	0.117242913394743	0.120291530435885	0.974656428178314	0.329730712995121	0.776001635510554	0.110137363416476	dementia
MFSD14A	HSPA1A	0.0314332377018173	0.101175622006228	0.310679955097111	0.756043937192001	0.942107457943097	0.0258995582155139	dementia
MFSD14A	IFI44L	-0.113561100332433	0.136758299213122	-0.830378126854749	0.406325028455309	0.855826016271208	0.0676145155252705	dementia
MFSD14A	TMEM163	-0.171126038458969	0.125773633738908	-1.36058753628927	0.173644072554541	0.7575393556998	0.12059479976392	dementia
MFSD14A	FRMD4A	-0.0910784314801641	0.106507410472995	-0.855137037654833	0.392475287463415	0.682209067968378	0.166082512219071	dementia
MFSD14A	PICALM	0.0266068295117498	0.0614736689481626	0.432816683419138	0.665147952068487	0.865900195558965	0.0625321622735067	dementia
MFSD14A	CD163	-0.0329280809761466	0.0794248370371225	-0.414581662418221	0.678448174525504	0.904533251629579	0.0435754633715485	dementia
MFSD14A	GPNMB	-0.136947767151484	0.105988196246567	-1.29210395120693	0.196321147752564	0.803467639542688	0.0950316101900671	dementia
MFSD14A	MKI67	0.2338885066355	0.154665072430973	1.51222575956756	0.130476440021943	0.996318489210892	0.00160181017401452	dementia
MFSD14A	ERN1	0.0535919982576739	0.0906189217477671	0.591399646167103	0.554252677411465	0.805809277172359	0.0937677369456924	dementia
MFSD14B	AIF1	0.0933181189550047	0.0821789961323549	1.13554707829126	0.25614616820409	0.759096500236312	0.119703010855319	dementia
MFSD14B	CCL3	-0.056356535634002	0.164715534493567	-0.342144630178783	0.732242051933086	0.973968587923658	0.0114550496012695	dementia
MFSD14B	HIF1A	-0.0966925558537686	0.158382207844005	-0.610501376196268	0.541529732050411	0.900654619434989	0.0454417191541893	dementia
MFSD14B	HIST	0.135084457523472	0.130968451332501	1.03142746324855	0.302340407631641	0.757005977152707	0.120900691392675	dementia
MFSD14B	HSPA1A	0.15930832680734	0.12436055979503	1.28101969844709	0.200186747205672	0.664624178626103	0.177423863399031	dementia
MFSD14B	IFI44L	-0.114004618149981	0.165794261051629	-0.687627047081438	0.491687671319057	0.899961732701684	0.0457759568160367	dementia
MFSD14B	TMEM163	-0.0429270922942011	0.142286517217494	-0.301694729294584	0.76288478659408	0.969683859465433	0.0133698332270495	dementia
MFSD14B	FRMD4A	-0.0536382512315105	0.0435541319968411	-1.23153071298495	0.218124436975562	0.511016383272806	0.291565176086584	dementia
MFSD14B	PICALM	0.0758557186579408	0.038685583884513	1.96082651574785	0.0498992637919859	0.256742466107492	0.590502291551324	dementia
MFSD14B	CD163	-0.0218453311974286	0.0476549773649684	-0.458406076455032	0.646660726913583	0.89701847531718	0.0471986119774551	dementia
MFSD14B	GPNMB	0.0490956816692933	0.0980325596281715	0.50080995391234	0.616504879602988	0.941876223822393	0.0260061660424561	dementia
MFSD14B	MKI67	0.330403649561129	0.17879717180265	1.84792436161024	0.0646132857304071	0.982425296426341	0.00770046342915949	dementia
MFSD14B	ERN1	0.100041844195745	0.130855850331112	0.764519461243832	0.444557743747905	0.734678784474323	0.133902501218323	dementia
MFSD14CP	AIF1	0.112797569358973	0.118340423595983	0.953161784717506	0.34050810559819	0.80368364779222	0.0949148679864908	dementia
MFSD14CP	CCL3	-0.0375312703709256	0.185120215661211	-0.202739988373889	0.839338265977843	0.976502298211055	0.0103267302571253	dementia
MFSD14CP	HIF1A	0.152615914200897	0.128964506444491	1.18339470609757	0.236652754411973	0.714005205736001	0.146298621817414	dementia
MFSD14CP	HIST	-0.0131589405358768	0.112452055305037	-0.117018230571082	0.906845606825498	0.980285327484692	0.00864749765800206	dementia
MFSD14CP	HSPA1A	0.16053630015735	0.0807776992812628	1.98738391394849	0.0468798689104584	0.464053159442826	0.333432266147108	dementia
MFSD14CP	IFI44L	0.139742200319768	0.107735002960029	1.29709190588331	0.194599566173452	0.719768849432638	0.14280695292103	dementia
MFSD14CP	TMEM163	-0.118134165070043	0.121715374373372	-0.970577182038288	0.331758873215735	0.861788141735181	0.0645994861288388	dementia
MFSD14CP	FRMD4A	0.186513610142424	0.0998968236260727	1.86706246877848	0.0618928647686621	0.267290123502811	0.573017088334652	dementia
MFSD14CP	PICALM	0.0897526661975634	0.0628850738459661	1.42724911824717	0.153508101119466	0.451459033463015	0.345381652544618	dementia
MFSD14CP	CD163	0.159205875334046	0.0798486317354484	1.99384600429374	0.046168886300062	0.345030275347075	0.462142795247628	dementia
MFSD14CP	GPNMB	0.263288848493564	0.101935644189871	2.58289286918272	0.00979757411026066	0.38598834874311	0.413425804532764	dementia
MFSD14CP	MKI67	0.0427347803102959	0.143014823490546	0.298813642301359	0.765082241205617	0.996318489210892	0.00160181017401452	dementia
MFSD14CP	ERN1	0.0343209506275595	0.084474247560769	0.406288917848836	0.684530327160991	0.867353251065981	0.0618039893249254	dementia
MFSD2A	AIF1	-0.125590615272909	0.147344046863256	-0.852363009884374	0.394012643899919	0.825632957538558	0.0832129792446606	dementia
MFSD2A	CCL3	0.015671907345697	0.270131760597705	0.0580157894466783	0.953736051550641	0.995746427075537	0.00185124324568671	dementia
MFSD2A	HSPA1A	0.0998261412474336	0.136691667555284	0.73030158335774	0.465205860614267	0.832432194318594	0.0796511317947002	dementia
MFSD2A	FRMD4A	0.138669863455308	0.188895414665672	0.734109209060167	0.462882181358292	0.736721571193857	0.132696613824622	dementia
MFSD2A	PICALM	-0.135410109762011	0.149706114990048	-0.904506203844866	0.365727046249185	0.666966296769601	0.175896111356016	dementia
MFSD2A	CD163	-0.376956809120363	0.15143573275369	-2.48921969911476	0.0128023825723608	0.209916597477132	0.677953221695068	dementia
MFSD2A	GPNMB	0.0423733119740273	0.158182688328562	0.267875786040591	0.788794932694619	0.967276714517486	0.0144492669752196	dementia
MFSD2A	ERN1	0.0880527804147109	0.119882371380059	0.734493148584458	0.462648234360327	0.744976843432509	0.127857226480942	dementia
MFSD2B	PICALM	0.229678902537171	0.188847272234146	1.21621509180392	0.223902996141526	0.530023132114251	0.275705175813653	dementia
MFSD2B	ERN1	0.0523556209485749	0.150357160125427	0.348208365367504	0.72768370579588	0.886525664774783	0.0523086871259763	dementia
MFSD3	AIF1	0.184977502339029	0.12854361638405	1.43902519271257	0.1501433850935	0.666304515414932	0.176327243593422	dementia
MFSD3	PICALM	0.126598587430011	0.139604768813492	0.906835694124055	0.364493691182897	0.666336738384674	0.176306241305053	dementia
MFSD4A	PICALM	0.205831453210178	0.195896669080386	1.05071441069636	0.293389775422751	0.604853788530953	0.218349594782862	dementia
MFSD4A	ERN1	0.359556718945633	0.167513438445409	2.14643506982164	0.0318382838773025	0.221021072848961	0.655566317329705	dementia
MFSD4B	AIF1	0.047593218031146	0.0749811725670546	0.634735579636128	0.52560088446462	0.881213931198525	0.0549186456624171	dementia
MFSD4B	CCL3	0.176906392576161	0.133868957394506	1.32148928339545	0.186338273465557	0.870853801408667	0.0600547480586854	dementia
MFSD4B	HIF1A	0.179315591433838	0.0955596267841749	1.87647856598299	0.0605895952070817	0.450521853568392	0.346284137750466	dementia
MFSD4B	HIST	0.134182756408828	0.0723573212600025	1.85444615793152	0.0636753563659546	0.481778543873031	0.317152545319491	dementia
MFSD4B	HSPA1A	0.191944958080836	0.108747449570562	1.76505250319723	0.0775549421666672	0.509415166315243	0.292928129358719	dementia
MFSD4B	IFI44L	0.00495565571134818	0.0833439078164894	0.0594603233899205	0.952585466882814	0.991937742947757	0.00351558464291965	dementia
MFSD4B	TMEM163	-0.0328379274298195	0.0738130613472342	-0.444879630115084	0.656406744049849	0.953772365498314	0.0205552649231791	dementia
MFSD4B	FRMD4A	-0.146549310405295	0.0499062231347909	-2.93649371160551	0.00331945550304117	0.0485695059704905	1.31363631397356	dementia
MFSD4B	PICALM	0.0118415876802032	0.0451377892743326	0.262343102543944	0.793056934308154	0.923792597292192	0.0344255222453864	dementia
MFSD4B	CD163	-0.0173993180171852	0.0456145688753098	-0.381442123562481	0.702875209280132	0.913863582527431	0.0391186289678019	dementia
MFSD4B	GPNMB	-0.00341071536279593	0.0745741181810474	-0.0457359127534779	0.963520739509282	0.995029085809162	0.00216422415699004	dementia
MFSD4B	MKI67	0.0199986364475124	0.0901674466248273	0.221794419118061	0.824473924166522	0.996318489210892	0.00160181017401452	dementia
MFSD4B	ERN1	0.01382040117949	0.0930269444009285	0.148563421796664	0.881898137811696	0.960601045460406	0.0174569450368042	dementia
MFSD5	AIF1	0.0190690181310726	0.116942713051575	0.163062901770226	0.870468908891708	0.973353913344217	0.0117292207123303	dementia
MFSD5	HSPA1A	-0.155954675962119	0.156928080539312	-0.993797129399355	0.320321643959513	0.758816423591833	0.119863277944001	dementia
MFSD5	PICALM	0.00151559534883325	0.127517181324339	0.0118854207181567	0.990517029576694	0.996895184327998	0.00135050193003321	dementia
MFSD5	CD163	-0.32369538426051	0.146216772304473	-2.21380474455055	0.0268422135613696	0.272811001827668	0.564138119584831	dementia
MFSD5	ERN1	0.310342880858044	0.217417603156287	1.42740457236555	0.153463313653793	0.450498596584213	0.346306557618729	dementia
MFSD6	AIF1	-0.259228098285597	0.236340788312099	-1.09684028786125	0.27271121519393	0.771124721564081	0.112875373561976	dementia
MFSD6	HSPA1A	-0.0358336405462884	0.193676916163213	-0.185017612094211	0.853215221603854	0.971416617238661	0.0125944716748738	dementia
MFSD6	PICALM	-0.123114650361512	0.0687420898203334	-1.79096461401288	0.0732989736632025	0.314556342341334	0.502301553791405	dementia
MFSD6	CD163	-0.222263159754191	0.173344200682312	-1.28220707055285	0.199770016559301	0.607776587198779	0.21625603384841	dementia
MFSD6	ERN1	-0.168610342718885	0.224181147958243	-0.752116510485042	0.451980995839188	0.739026633092314	0.131339910188928	dementia
MFSD8	AIF1	-0.0842200692854797	0.084090155576776	-1.00154493362288	0.316563427987101	0.792407854826019	0.101051228122525	dementia
MFSD8	HIF1A	-0.0466468655348263	0.159734035506867	-0.292028341904758	0.770264954292402	0.965236688284891	0.0153661790789778	dementia
MFSD8	HIST	0.122477042923332	0.153951793577752	0.795554504933234	0.426291018838689	0.830323993346978	0.0807524123626206	dementia
MFSD8	HSPA1A	-0.0290616079867183	0.0996250998630987	-0.29170969993158	0.770508592169378	0.946069950815986	0.024076751409767	dementia
MFSD8	TMEM163	-0.295754314239327	0.14433969793753	-2.0490157487189	0.0404605749726276	0.576283759106158	0.239363619582213	dementia
MFSD8	FRMD4A	-0.115636942061763	0.0476558451387577	-2.42650070993532	0.0152452204959547	0.120586740339709	0.918700444384017	dementia
MFSD8	PICALM	-0.0405633467539516	0.0397438389605389	-1.02061974421309	0.307434631334588	0.618400288297063	0.208730316622406	dementia
MFSD8	CD163	-0.10292583675006	0.0486192613046178	-2.11697656418906	0.0342618368374993	0.304221771020356	0.516809709758093	dementia
MFSD8	GPNMB	-0.00960616548989108	0.117470405216407	-0.0817751966735314	0.934825480187115	0.988900895696052	0.00484722974655118	dementia
MFSD8	ERN1	-0.18094402865674	0.0869152182018586	-2.08184518661049	0.0373566128419496	0.235288570477614	0.628399168867595	dementia
MFSD9	AIF1	-0.172242061047632	0.138764322112098	-1.24125609829658	0.214511157096939	0.730308061420091	0.136493905423264	dementia
MFSD9	PICALM	0.120592570173833	0.115877624904108	1.0406890050916	0.298019907710838	0.610155565919711	0.214559422682668	dementia
MFSD9	ERN1	0.273562423731306	0.151936800643289	1.80050140961942	0.0717815012089416	0.316551940301434	0.49955502013138	dementia
MGA	AIF1	-0.0802245333400598	0.0655013957619754	-1.22477593655541	0.220659653869364	0.735415991333659	0.133466930800501	dementia
MGA	CCL3	0.0523865569943134	0.115702858036238	0.452768046385733	0.650715774969509	0.961001999347638	0.0172757087885376	dementia
MGA	HIF1A	-0.105660500264204	0.0623790687720258	-1.69384542514344	0.0902946596929474	0.503221115130871	0.298241144207404	dementia
MGA	HIST	-0.0286858857183518	0.0609085526944705	-0.470966464467575	0.637664683305095	0.896267792903824	0.0475622095297281	dementia
MGA	HSPA1A	-0.111937410939005	0.0770247166766027	-1.45326611727749	0.146149880967163	0.617633835358408	0.209268920400715	dementia
MGA	IFI44L	0.0593877427638854	0.0714635265511509	0.83102172016907	0.405961359319154	0.855604382047692	0.0677269998201701	dementia
MGA	TMEM163	-0.0351771695464743	0.0715982929841026	-0.491312964043498	0.623205112061086	0.949949609154825	0.0222994316021283	dementia
MGA	FRMD4A	-0.0209344388606183	0.0333783094714453	-0.62718691246264	0.530536721081119	0.781062597363521	0.107314158696135	dementia
MGA	PICALM	0.0371188716673855	0.0340952153646094	1.08868271604803	0.276293826280387	0.586524348798849	0.231713954001165	dementia
MGA	CD163	0.0503580360632024	0.040297043279317	1.2496707441821	0.211419848634025	0.619393961564828	0.208033032869864	dementia
MGA	GPNMB	0.0376006661112675	0.0713103105383918	0.527282321832328	0.597997548732103	0.941876223822393	0.0260061660424561	dementia
MGA	MKI67	0.132634617810143	0.0717529337130935	1.84849052082647	0.0645314144186155	0.982425296426341	0.00770046342915949	dementia
MGA	ERN1	-0.159474235639624	0.0779443771293509	-2.04600051360949	0.0407563201419536	0.246191375720079	0.608727164819742	dementia
MGAM	AIF1	-0.0875621254048151	0.278623030002778	-0.314267364775776	0.753317982606178	0.95206617904731	0.0213328623338797	dementia
MGAM	CCL3	0.57326780723373	0.392863236914572	1.45920451029218	0.144508827801509	0.844234097271594	0.0735371113644389	dementia
MGAM	HIF1A	-0.0274867065815248	0.218227265137548	-0.125954502358814	0.899767939520637	0.98473812570995	0.00667924735023673	dementia
MGAM	HSPA1A	-0.259163054343568	0.274374064988417	-0.944561047905563	0.344883021170596	0.772193535478632	0.11227383845104	dementia
MGAM	PICALM	-0.186556528746472	0.134162590689271	-1.39052568818195	0.164369304355422	0.465409531638201	0.332164726559635	dementia
MGAM	CD163	0.081061881478072	0.130816936821786	0.619658917625504	0.535482368372985	0.839956336975307	0.0757432890613813	dementia
MGAM	GPNMB	0.226783866302486	0.170331760240161	1.33142442714576	0.183049396293367	0.792140881459984	0.101197572703952	dementia
MGAM	ERN1	-0.284028598195877	0.191518353648561	-1.48303592206663	0.138064866993863	0.42940375496526	0.36713416215044	dementia
MGAT1	AIF1	0.178820562617007	0.116162463525101	1.53940057046368	0.123706534867129	0.643594776213101	0.191387489543536	dementia
MGAT1	CCL3	0.179371074902779	0.17010485862905	1.05447355442055	0.29166616208783	0.900318808666968	0.0456036768632037	dementia
MGAT1	HIF1A	0.251192532653574	0.0909634312324848	2.76146720995578	0.00575422943983589	0.184365219649959	0.734321004859271	dementia
MGAT1	HIST	0.139906917858307	0.0972212106365058	1.43905755690902	0.15013421597299	0.624838673059531	0.204232098566446	dementia
MGAT1	HSPA1A	0.392537351344276	0.12506476036404	3.13867271805163	0.00169714884377078	0.162172273657765	0.790023394432674	dementia
MGAT1	IFI44L	0.10839007402263	0.0885156895784537	1.2245295104046	0.220752540884131	0.746180352383727	0.127156190518545	dementia
MGAT1	TMEM163	0.0402822073823995	0.149956640459766	0.268625699128059	0.788217733915568	0.975059351906562	0.0109689479722373	dementia
MGAT1	FRMD4A	0.0817323943945928	0.0521346532522668	1.56771723404603	0.116947137834994	0.373614292443235	0.427576518388135	dementia
MGAT1	PICALM	0.0791989352228667	0.0549955865183547	1.44009620110941	0.149840183742619	0.445192185568798	0.351452467414902	dementia
MGAT1	CD163	-0.0314846109793167	0.0605610943318658	-0.519881804096631	0.603145958400157	0.873764850906077	0.058605429716363	dementia
MGAT1	GPNMB	-0.0850326074096172	0.0877820715482169	-0.968678522959105	0.332705611526869	0.887414021653902	0.0518737134616912	dementia
MGAT1	MKI67	0.202175430763565	0.174935029339463	1.15571724843766	0.247796830618629	0.996318489210892	0.00160181017401452	dementia
MGAT1	ERN1	0.414844379772955	0.138100940896884	3.00392145831004	0.00266524119128405	0.0698200372771451	1.15601992365054	dementia
MGAT2	AIF1	-0.0680218668016722	0.112885272630505	-0.602575209472372	0.546791316312789	0.892197198266809	0.0495391448908326	dementia
MGAT2	HSPA1A	-0.153170895711254	0.149704653706067	-1.02315386943142	0.306235100112538	0.752399159479658	0.123551698280551	dementia
MGAT2	FRMD4A	-0.0699420558490089	0.172398986911233	-0.405698763676735	0.6849639507916	0.864173974337232	0.0633988171406477	dementia
MGAT2	PICALM	0.0842457977582701	0.10503048171201	0.802108077436689	0.422490442948813	0.707828662052828	0.150071855488619	dementia
MGAT2	CD163	-0.10235521187491	0.144978448916617	-0.706002944849954	0.480186306112418	0.809484742024676	0.0917913328487651	dementia
MGAT2	GPNMB	0.192145664472816	0.141661346570676	1.35637327418	0.174980432261193	0.784876095125483	0.105198897968795	dementia
MGAT2	ERN1	-0.0137826096077767	0.130535539948295	-0.105585112018045	0.915911537603895	0.970075872725195	0.0131942968500024	dementia
MGAT4A	AIF1	-0.133981399495308	0.0577868506846731	-2.31854475383003	0.0204197336374483	0.383942811543509	0.415733459175971	dementia
MGAT4A	CCL3	-0.0141512944354536	0.118293454902365	-0.119628718656781	0.904777268890237	0.986806926658686	0.00576781074382614	dementia
MGAT4A	HIF1A	-0.0656774700484388	0.0788878718139492	-0.832542044020835	0.40510305671783	0.844777271448779	0.0732577792529273	dementia
MGAT4A	HIST	-0.196798668282286	0.056468264055543	-3.48511985579568	0.000491916644194648	0.101676836314776	0.992777975361312	dementia
MGAT4A	HSPA1A	-0.0918031028309945	0.0924520633432952	-0.992980572971195	0.320719421920242	0.759038821704368	0.119736011165367	dementia
MGAT4A	IFI44L	0.0115205644051697	0.0519699178965264	0.221677556391516	0.824564902846332	0.971835933586366	0.0124070469587926	dementia
MGAT4A	TMEM163	-0.0669543872519779	0.054809253858414	-1.22158910290838	0.221863051549139	0.793271709226211	0.100578033859584	dementia
MGAT4A	FRMD4A	-0.00132943840448753	0.0293756919677006	-0.0452564115238304	0.9639029303803	0.987662388277425	0.00539148452701937	dementia
MGAT4A	PICALM	0.0168646491792961	0.0281413841382043	0.599282860305398	0.548984275478138	0.797779812499011	0.0981169575363431	dementia
MGAT4A	CD163	-0.00913799985138282	0.0421555552607301	-0.216768579962112	0.828388699312019	0.956602931379801	0.019268292625542	dementia
MGAT4A	GPNMB	0.0282144895832256	0.057482097637118	0.49083959603114	0.6235399021746	0.942188589004102	0.0258621598754981	dementia
MGAT4A	MKI67	-0.0123142147411865	0.0610944117206651	-0.201560411081285	0.840260397319866	0.996318489210892	0.00160181017401452	dementia
MGAT4A	ERN1	-0.188618154973171	0.104118272924435	-1.8115759095434	0.0700517500719471	0.313215215737819	0.504157148432543	dementia
MGAT4B	AIF1	0.0402790151500936	0.138461062041252	0.290904999255987	0.771123977738739	0.953982072105149	0.0204597867832901	dementia
MGAT4B	HSPA1A	-0.0255741761232941	0.14069658025081	-0.181768285182944	0.855764574615594	0.972036761349029	0.0123173102289386	dementia
MGAT4B	PICALM	0.0928956607367241	0.112789689096064	0.823618377541621	0.410156430466279	0.699631536425086	0.155130622597151	dementia
MGAT4B	CD163	0.154698867329998	0.134750731062521	1.1480373138623	0.250953160249816	0.65417102153352	0.184308698160948	dementia
MGAT4B	GPNMB	0.264961882288152	0.1555604156778	1.70327316967927	0.0885169591957561	0.687978087363131	0.162425394161042	dementia
MGAT4B	ERN1	-0.0666046925552703	0.154181767143086	-0.431988125375803	0.665750043670887	0.859719645603692	0.0656431490093385	dementia
MGAT4C	PICALM	0.187700766022665	0.0730031161685272	2.57113361557552	0.0101366209517839	0.109063368794083	0.962321091775869	dementia
MGAT5	AIF1	-0.114107540241896	0.0748370599965921	-1.52474643241052	0.127322355550464	0.646169713490617	0.189653401583228	dementia
MGAT5	CCL3	0.0977239286101696	0.106128236742562	0.920809876896579	0.357149697425894	0.909514223951495	0.0411905045880285	dementia
MGAT5	HIF1A	-0.0890902907105027	0.0661443150330962	-1.34690775263037	0.178009944356143	0.650912193335172	0.186477592878794	dementia
MGAT5	HIST	-0.090422997720584	0.0586375360307581	-1.54206680296309	0.123057360978738	0.58865286085979	0.230140740964049	dementia
MGAT5	HSPA1A	-0.175602628671866	0.0931668605099287	-1.88481856864922	0.0594543371153863	0.476515463891578	0.321923001061735	dementia
MGAT5	IFI44L	-0.0237071885587121	0.0641283961052019	-0.369683166873856	0.711618575529928	0.951603888504829	0.0215437919891851	dementia
MGAT5	TMEM163	-0.0061078428813751	0.077794468387194	-0.0785125601858414	0.937420339480971	0.989648347218236	0.00451909630415163	dementia
MGAT5	FRMD4A	-0.0433211938804524	0.033317729958349	-1.30024446247115	0.193517196105373	0.478134265563369	0.32045013141017	dementia
MGAT5	PICALM	0.0948130453458424	0.0341184305459164	2.77893923691019	0.00545367256375939	0.0791047997776678	1.1017971643694	dementia
MGAT5	CD163	0.0419849686762723	0.0414861564575407	1.01202358235432	0.311526778023569	0.706254465428707	0.15103879325404	dementia
MGAT5	GPNMB	0.00225983201709035	0.0625230581827795	0.0361439776423598	0.971167556132013	0.995762400795703	0.00184427636868728	dementia
MGAT5	MKI67	0.027316498529176	0.0679535540381011	0.401987782918019	0.687693017455997	0.996318489210892	0.00160181017401452	dementia
MGAT5	ERN1	-0.258831933547999	0.0827351963896931	-3.12843801480652	0.00175738073850311	0.0587523065307183	1.23097507894729	dementia
MGLL	AIF1	-0.126219563195219	0.102055805475091	-1.23677004563964	0.216172465645212	0.732233853029684	0.135350196454047	dementia
MGLL	CCL3	-0.27377734079586	0.163191918525666	-1.6776403100672	0.0934173385110066	0.816210225464254	0.0881979686966821	dementia
MGLL	HIF1A	-0.16926220939514	0.105802669409824	-1.59979148294932	0.109644848886679	0.53756019885768	0.269572894076955	dementia
MGLL	HIST	0.0719487076172873	0.0976563658245774	0.73675389217873	0.461272027103379	0.845400776757814	0.0729373574752076	dementia
MGLL	HSPA1A	-0.181273483587474	0.133840361491703	-1.35440073208941	0.175608564182465	0.650089275784266	0.18702699825237	dementia
MGLL	IFI44L	-0.107117279342948	0.108649815253605	-0.985894721430688	0.324184777437171	0.822147663623726	0.0850501730468618	dementia
MGLL	TMEM163	-0.149889739489193	0.0996303135189498	-1.50445917708252	0.132463177001555	0.721707603951329	0.141638718927381	dementia
MGLL	FRMD4A	-0.127392320055185	0.0755108301835686	-1.6870734932392	0.0915892211752268	0.328360118021401	0.483649596909018	dementia
MGLL	PICALM	0.0118378412768118	0.0660520587330566	0.179219868447301	0.85776506353031	0.950479309034747	0.022057332843611	dementia
MGLL	CD163	-0.0617461663551264	0.0649450613094139	-0.950744600285352	0.341734041543437	0.725106898681542	0.139597962966641	dementia
MGLL	GPNMB	0.0851676070429412	0.0979590080604561	0.869420880521569	0.384616966274943	0.894761397295299	0.0482927609447399	dementia
MGLL	MKI67	-0.24523518836551	0.121616182614263	-2.01646839338261	0.0437510200312546	0.982425296426341	0.00770046342915949	dementia
MGLL	ERN1	-0.238696380470353	0.116784772194071	-2.04389986798699	0.0409634401981354	0.246224879410139	0.608668066576793	dementia
MGMT	AIF1	-0.0915471972884904	0.0938246447899391	-0.975726553438624	0.329199989898754	0.796129706795008	0.099016170508158	dementia
MGMT	CCL3	0.0620124905214146	0.135351748306419	0.458158031184247	0.646838909483422	0.960572581377334	0.017469814039417	dementia
MGMT	HIF1A	0.0462251309523575	0.0847270017028884	0.545577325094718	0.585356514425914	0.910133919483599	0.0408946997518809	dementia
MGMT	HIST	-0.0457228908480937	0.0781559944170763	-0.585020908365587	0.558533658092694	0.87836497994301	0.0563249876944061	dementia
MGMT	HSPA1A	-0.038486218444681	0.0996419628927633	-0.38624508517662	0.699315166356214	0.926428537396421	0.0331880755478707	dementia
MGMT	IFI44L	0.0176766262948568	0.0864326915998915	0.204513199434818	0.83795247831363	0.974620277270014	0.0111645572325145	dementia
MGMT	TMEM163	-0.037066385527908	0.083106767170701	-0.446009233541401	0.655590576117072	0.953772365498314	0.0205552649231791	dementia
MGMT	FRMD4A	-0.089450310842964	0.0448213793809479	-1.99570633653873	0.045965896959318	0.227472259311497	0.643071558842153	dementia
MGMT	PICALM	0.0136978819679162	0.0443469485483479	0.308879921083691	0.757412871118873	0.907759055571293	0.0420294099832038	dementia
MGMT	CD163	-0.0197965333114773	0.0459835035273703	-0.430513810234012	0.666821922952992	0.902577876127983	0.0445153160555059	dementia
MGMT	GPNMB	0.0660252789637419	0.0788762775268507	0.837073972478808	0.402550989409873	0.902641125838675	0.0444848831824674	dementia
MGMT	MKI67	-0.102443595008401	0.0948609656329204	-1.0799341365006	0.280171510697845	0.996318489210892	0.00160181017401452	dementia
MGMT	ERN1	-0.265197104532848	0.112911622156418	-2.34871397175986	0.0188383718494372	0.172360463897848	0.763562345704554	dementia
MGRN1	AIF1	-0.0140338295373604	0.0817367878652872	-0.17169538837873	0.863677011516453	0.973053964725229	0.0118630734701001	dementia
MGRN1	CCL3	0.0331113027639449	0.201753587404913	0.164117541550781	0.869638612887064	0.980446628514741	0.00857604255959389	dementia
MGRN1	HIF1A	0.0142191135301131	0.0679317458842859	0.209314707652793	0.834202571025801	0.974056152262596	0.0114160062478114	dementia
MGRN1	HIST	0.00938098125355646	0.13448708005839	0.0697537729979975	0.944389641309657	0.989540345299358	0.00456649414714454	dementia
MGRN1	HSPA1A	0.144386294765611	0.0923431021386163	1.5635850585664	0.117915046009454	0.583050996537103	0.234293458026465	dementia
MGRN1	IFI44L	0.300989168838979	0.130431885138945	2.30763488941638	0.0210194522774617	0.383595260117091	0.416126767814487	dementia
MGRN1	TMEM163	0.0294154496274898	0.133730378444366	0.219960864312719	0.825901634002237	0.978260131405348	0.00954564560908429	dementia
MGRN1	FRMD4A	0.00682227264651738	0.043490138274601	0.156869417232957	0.875347762921186	0.950638929024536	0.0219844051534314	dementia
MGRN1	PICALM	0.0496336257053092	0.0385897831683252	1.28618565926664	0.198378274718423	0.507191949085448	0.294827648847764	dementia
MGRN1	CD163	0.0882885166852854	0.0446680993030477	1.97654518689721	0.048093063211409	0.351462119692108	0.454121476035928	dementia
MGRN1	GPNMB	0.0645640805497641	0.132427399202573	0.487543219443592	0.625873422619161	0.942188589004102	0.0258621598754981	dementia
MGRN1	MKI67	0.0274681629877893	0.192563542503118	0.142644670069593	0.886570816580086	0.996318489210892	0.00160181017401452	dementia
MGRN1	ERN1	-0.00652617007714583	0.0788680151386167	-0.0827479944268354	0.934051921665897	0.976133848076169	0.0104906275225127	dementia
MGST2	AIF1	-0.0602866159191908	0.0660794097638459	-0.912335871864514	0.361591936289645	0.81403752315834	0.0893555757925928	dementia
MGST2	CCL3	0.0744061833476056	0.125412395145548	0.593292100523659	0.552985684480943	0.939689537961061	0.0270156083378762	dementia
MGST2	HIF1A	-0.0157384204390383	0.0833464967450536	-0.188831217311751	0.850225104095187	0.975205218872736	0.0109039832289216	dementia
MGST2	HIST	-0.120098457043784	0.0671349449259919	-1.78891123208901	0.07362911259858	0.503497384246152	0.298002781337598	dementia
MGST2	HSPA1A	-0.127449132971773	0.0911628862574042	-1.39803749315168	0.162101808514253	0.633133005909118	0.198505045646808	dementia
MGST2	IFI44L	0.0136313134722351	0.0686850110533782	0.198461254692696	0.842684196063662	0.974620277270014	0.0111645572325145	dementia
MGST2	TMEM163	0.0279433527545483	0.0616704354479049	0.453107758224815	0.650471149095637	0.953772365498314	0.0205552649231791	dementia
MGST2	FRMD4A	-0.145172856090251	0.0390142001592801	-3.72102607505898	0.000198414947630241	0.00905119850672363	2.04329391025403	dementia
MGST2	PICALM	-0.0280793535757758	0.0369079615095041	-0.760793943294462	0.446780152589999	0.725845059278866	0.139156075004639	dementia
MGST2	CD163	0.0201405212639327	0.0465572115680167	0.43259724080573	0.665307394311551	0.902011333789959	0.0447880055051597	dementia
MGST2	GPNMB	0.0481505384554202	0.0693998968498208	0.693812824529357	0.487799598966221	0.925633510715759	0.0335609310058586	dementia
MGST2	MKI67	0.0269515610735916	0.0793056260901052	0.339844250683677	0.73397382184413	0.996318489210892	0.00160181017401452	dementia
MGST2	ERN1	-0.169171387068068	0.0852457406456958	-1.98451425005725	0.0471985411047012	0.261233551430655	0.582971045370049	dementia
MIA2	AIF1	-0.00388776311720468	0.0630287946086523	-0.0616823333104166	0.950815809152194	0.992476125649044	0.00327993154075393	dementia
MIA2	CCL3	-0.108331977760936	0.126868074459448	-0.853894710883813	0.393163330417236	0.915785598327327	0.0382061904830882	dementia
MIA2	HIF1A	-0.0935745500092835	0.0783403640236624	-1.19446151642874	0.232297485746204	0.708446923128242	0.14969268155765	dementia
MIA2	HIST	-0.00638435113370316	0.0591527572277614	-0.107929899347226	0.914051299402156	0.981787213990073	0.00798262810263453	dementia
MIA2	HSPA1A	0.0507490523793022	0.0767372767583731	0.661335071077627	0.508397454979807	0.851602315843327	0.0697631662137402	dementia
MIA2	IFI44L	-0.0562385063577897	0.0673904221380201	-0.834517793086523	0.403989265023196	0.855604382047692	0.0677269998201701	dementia
MIA2	TMEM163	-0.271930627264448	0.0643953592952881	-4.2228295678497	2.41254252665895e-05	0.0466826978908506	1.33084405311399	dementia
MIA2	FRMD4A	-0.0444797702344123	0.0334745501021361	-1.32876379514281	0.183925910287906	0.46536136730363	0.332209673183496	dementia
MIA2	PICALM	0.0598524686100018	0.0330889565408512	1.80883517847136	0.0704766132922736	0.308697808104592	0.510466454196104	dementia
MIA2	CD163	0.0268415179336758	0.0466932535023391	0.574847883160061	0.56539417962058	0.85153791831874	0.0697960084765542	dementia
MIA2	GPNMB	-0.125463431522458	0.0720807528553018	-1.7405954648437	0.0817545131653828	0.683531164288722	0.165241679823181	dementia
MIA2	MKI67	0.0776294856827077	0.0710876969261336	1.09202420446075	0.274822462457493	0.996318489210892	0.00160181017401452	dementia
MIA2	ERN1	0.0146915208573838	0.0983221486097583	0.149422292587346	0.881220422250316	0.960352983292188	0.0175691101691423	dementia
MIA3	AIF1	-0.0714875176547928	0.10463238085958	-0.683225566191896	0.494464319912621	0.871016596001459	0.059973570040339	dementia
MIA3	CCL3	-0.331211424793158	0.15372729501964	-2.15453881986828	0.0311979410391872	0.620762934140706	0.207074222772324	dementia
MIA3	HIF1A	0.0143283115273807	0.0850038326618888	0.168560770481644	0.866142139562589	0.97629553441348	0.0104186971521922	dementia
MIA3	HIST	-0.0371018514167553	0.118557343724821	-0.312944354614346	0.754322938676747	0.946768476757081	0.0237562106060341	dementia
MIA3	HSPA1A	-0.0309543522437238	0.0862703869832439	-0.358806229184251	0.719740052344272	0.931077282412766	0.0310142696819852	dementia
MIA3	IFI44L	0.119743076821268	0.132469827085808	0.903927176893672	0.366034017395602	0.840828022279014	0.0752928230046116	dementia
MIA3	TMEM163	-0.101877548542966	0.0680865431247441	-1.49629491919295	0.134576818549215	0.721707603951329	0.141638718927381	dementia
MIA3	FRMD4A	0.00648058842920328	0.0384778835994765	0.168423723525465	0.866249946007325	0.946707077114195	0.0237843762995929	dementia
MIA3	PICALM	0.0453224061183561	0.0384769333924871	1.17791107872452	0.238832057902785	0.548077585595645	0.261157958648792	dementia
MIA3	CD163	0.0882469763923935	0.0469564781973516	1.87933549917231	0.0601986974198258	0.382635646400142	0.417214573478218	dementia
MIA3	GPNMB	-0.0857593506005042	0.0809287510586364	-1.05968953528478	0.289285865158368	0.850180717231398	0.0704887493982631	dementia
MIA3	MKI67	-0.0614077393035047	0.0762145315429457	-0.80572219051038	0.420403051526984	0.996318489210892	0.00160181017401452	dementia
MIA3	ERN1	-0.0160051720112452	0.0823428690806988	-0.194372289791841	0.845884385672846	0.94673957379819	0.0237694689553232	dementia
MIB1	AIF1	0.101205907853622	0.0769139945812326	1.31583216298477	0.188230381524388	0.70533255697168	0.151606069385485	dementia
MIB1	CCL3	0.041355241635172	0.124952642950614	0.330967322167944	0.740669168940484	0.973968587923658	0.0114550496012695	dementia
MIB1	HIF1A	-0.114438578625645	0.0765128932081368	-1.49567705294243	0.134737832923571	0.574866984347462	0.240432632956824	dementia
MIB1	HIST	0.0945450923359978	0.0632779310386781	1.49412426708781	0.135143142313804	0.606986299919366	0.216821111126665	dementia
MIB1	HSPA1A	0.0146600584391614	0.0922077578608533	0.158989425393948	0.873677205172531	0.97783091086099	0.00973623808448367	dementia
MIB1	IFI44L	0.0796840035490371	0.0776334615666614	1.02641312059253	0.304696896073357	0.816159344114765	0.0882250428222159	dementia
MIB1	TMEM163	0.122384903983862	0.0711987917520287	1.71891827055302	0.085629254823477	0.66417162767275	0.177719680692386	dementia
MIB1	FRMD4A	0.00140402003311004	0.042838435436496	0.0327747738404538	0.973854194961427	0.989893165892701	0.00441167405589393	dementia
MIB1	PICALM	0.131753554102929	0.0422605328418239	3.11765009201534	0.0018229909627174	0.0427269842517303	1.36929775939559	dementia
MIB1	CD163	0.125698397728664	0.0417308014278005	3.01212517919498	0.00259425593697133	0.103955914058232	0.983150798590377	dementia
MIB1	GPNMB	0.00500285349519882	0.0942901141870533	0.0530580913845764	0.957685622620667	0.994040738077476	0.00259581685046314	dementia
MIB1	MKI67	0.0939404659413437	0.0824453512874118	1.13942708078056	0.254525066149052	0.996318489210892	0.00160181017401452	dementia
MIB1	ERN1	0.137126127507524	0.0821483931744859	1.66924905294573	0.0950680323755073	0.362345801283557	0.440876766745171	dementia
MIB2	AIF1	-0.00170280929451049	0.129346190421471	-0.0131647425329028	0.989496358585391	0.997889824398085	0.000917405904318064	dementia
MIB2	HSPA1A	0.264285159772977	0.182353280533415	1.44930301774609	0.147252978710676	0.617791727602151	0.209157911315875	dementia
MIB2	PICALM	-0.00488401147580049	0.10643418743947	-0.045887619319479	0.96339982213494	0.98764131733633	0.00540074993103844	dementia
MIB2	CD163	0.274161927243517	0.140074156047375	1.9572627455331	0.0503165851339314	0.356835294597277	0.447532196081916	dementia
MIB2	ERN1	0.257707496752825	0.156877583888946	1.64272989399975	0.100438830808539	0.370489665967512	0.431223901249772	dementia
MICA	AIF1	0.170032816539935	0.134920556775856	1.26024395839405	0.207581369649453	0.724138000301937	0.140178661622576	dementia
MICA	HSPA1A	0.0122432745881517	0.134667723359617	0.0909146919745367	0.927560376032556	0.987935242025172	0.0052715219638448	dementia
MICA	PICALM	-0.0146551278573165	0.11537907873482	-0.127017202928088	0.898926782861653	0.96465713177188	0.0156270205827978	dementia
MICA	CD163	-0.0453676426571514	0.136877962475423	-0.331445923336982	0.740307681483639	0.924880132622087	0.0339145495464439	dementia
MICA	ERN1	0.0763533137844846	0.1306317317656	0.584492854473441	0.558888771317409	0.807976068291791	0.0926015025456356	dementia
MICAL1	AIF1	-0.0505194118867728	0.0843747378944314	-0.598750445304874	0.54933931227102	0.893110109985878	0.0490949944022531	dementia
MICAL1	CCL3	0.0877777927727135	0.17838058957412	0.492081526259563	0.62266171132274	0.953493438330729	0.0206822912981662	dementia
MICAL1	HIF1A	-0.0968726693925055	0.157501965563123	-0.615056891805464	0.538517149519983	0.900654619434989	0.0454417191541893	dementia
MICAL1	HIST	-0.0597653360834081	0.119404953729853	-0.500526437275157	0.616704445627238	0.893887244458149	0.048717259949047	dementia
MICAL1	HSPA1A	-0.0487045914724468	0.110878788611494	-0.439259772607202	0.660473318909254	0.912189224371904	0.0399150623553983	dementia
MICAL1	IFI44L	-0.135953313777319	0.136467603118275	-0.996231418086018	0.319137717366003	0.822147663623726	0.0850501730468618	dementia
MICAL1	TMEM163	-0.0108377702356763	0.125440599282162	-0.0863976280223133	0.931150332445607	0.989648347218236	0.00451909630415163	dementia
MICAL1	FRMD4A	-0.0390180688833546	0.0440723042050755	-0.885319467341605	0.375984353297642	0.668948456503662	0.174607343993637	dementia
MICAL1	PICALM	0.0347968269574632	0.0430956018222536	0.807433368745646	0.419416848556214	0.705270002340967	0.151644587862252	dementia
MICAL1	CD163	0.0812386273365129	0.107383327716586	0.75652924028322	0.449331947926222	0.790612802811288	0.102036157175852	dementia
MICAL1	GPNMB	-0.0881556854774497	0.1169554294375	-0.753754536248865	0.450996628006526	0.918150685291555	0.0370860372952326	dementia
MICAL1	MKI67	-0.216055328799554	0.171386132496835	-1.26063483463894	0.207440442101276	0.996318489210892	0.00160181017401452	dementia
MICAL1	ERN1	-0.26239066823051	0.108968627338365	-2.40794689847514	0.0160425142350797	0.161171845168182	0.79271082205968	dementia
MICAL2	AIF1	0.128472160288341	0.160165479378092	0.802121410850742	0.422482730869548	0.839228403122898	0.0761198261600647	dementia
MICAL2	HSPA1A	0.194455239294058	0.205722315814057	0.945231627033679	0.344540636178976	0.772193535478632	0.11227383845104	dementia
MICAL2	TMEM163	0.0913109101919907	0.192083639112434	0.475370576140235	0.634522862923005	0.952971779593202	0.0209199599581228	dementia
MICAL2	FRMD4A	0.380749392865537	0.225494101403873	1.68851154196532	0.0913130752507813	0.32809565070161	0.483999526666102	dementia
MICAL2	PICALM	0.240301021597135	0.0637657628285228	3.76849599123195	0.000164234122336609	0.010459225197049	1.98050048612929	dementia
MICAL2	CD163	0.239534956514039	0.0657459939622222	3.64333919191604	0.000269123813364612	0.0396897385159646	1.40132176230341	dementia
MICAL2	GPNMB	0.174062231106952	0.185010808511838	0.940821957955036	0.346796106320646	0.888791476117853	0.0512001191130168	dementia
MICAL2	ERN1	0.146391326588392	0.168164118705032	0.870526529176953	0.384012727784592	0.686447218082992	0.16339285067277	dementia
MICAL3	AIF1	-0.134240473083619	0.130328865916927	-1.03001335996574	0.30300373408415	0.785867481613349	0.10465068151302	dementia
MICAL3	HIST	0.169142536796506	0.150823479378869	1.12146024937947	0.262092002703681	0.727025413122625	0.138450408142301	dementia
MICAL3	HSPA1A	0.028503343043467	0.125734177460364	0.226695267899233	0.820660707002805	0.961055054930791	0.0172517326563491	dementia
MICAL3	TMEM163	0.153064186872853	0.164039706950514	0.933092296482996	0.350772316231301	0.868034271082724	0.0614631279936722	dementia
MICAL3	FRMD4A	-0.022276358803812	0.0518591876653945	-0.429554719359341	0.667519581441732	0.856428256911472	0.0673090120708757	dementia
MICAL3	PICALM	0.124654857493526	0.0494850640589917	2.51904003488655	0.0117675275998208	0.119022393114455	0.924371321875342	dementia
MICAL3	CD163	-0.00879419405904191	0.056858251715527	-0.15466873837488	0.877082476529084	0.971496186700675	0.0125588997457271	dementia
MICAL3	GPNMB	-0.00649540296726414	0.148987966022924	-0.0435968296007525	0.965225778908731	0.995555631577938	0.00193446661370643	dementia
MICAL3	ERN1	0.0328062818375495	0.106811374017948	0.307142213450386	0.758735127844158	0.901934714000094	0.0448248974643223	dementia
MICALL1	AIF1	0.0572598737613649	0.137633744261864	0.416030778414495	0.677387481322623	0.933317208462068	0.029970726595057	dementia
MICALL1	PICALM	0.074956368589919	0.115321185862357	0.649979169303585	0.515705677181172	0.776143691753044	0.110057867970629	dementia
MICALL1	CD163	0.176540911551249	0.139299222487875	1.26735030101561	0.205030062019877	0.61298545782224	0.212549828356739	dementia
MICALL1	ERN1	0.293041058528596	0.159685194890203	1.83511726763453	0.0664883159343643	0.306223285749464	0.513961787876852	dementia
MICALL2	PICALM	-0.148339057466961	0.216250994420314	-0.685957805024674	0.492739716786049	0.75839686371801	0.120103471652029	dementia
MICALL2	ERN1	-0.131441631394785	0.206345338425231	-0.636998307778165	0.524125945862864	0.785703962403106	0.104741056648328	dementia
MICB	AIF1	-0.117656056225453	0.12799420654602	-0.919229544839982	0.357975520672551	0.813619132423099	0.0895788474401775	dementia
MICB	HSPA1A	-0.105862853414514	0.127262228066799	-0.831848184827848	0.405494642003449	0.806684545744029	0.0932962630798202	dementia
MICB	FRMD4A	0.0703010601649023	0.140363216461672	0.500851020210831	0.616475975578068	0.835030816164603	0.0782974969196466	dementia
MICB	PICALM	-0.154555835003408	0.115129968265372	-1.34244660475507	0.179451232220474	0.483630045697035	0.315486726266411	dementia
MICB	CD163	0.0737269205687386	0.121631176754583	0.60615150273107	0.544414153603876	0.84367795791926	0.0738232971996372	dementia
MICB	GPNMB	-0.123143248220955	0.169602575779029	-0.726069445910983	0.467796198686266	0.922797698755578	0.0348934971797695	dementia
MICB	ERN1	0.157018100912469	0.109922680069661	1.42844134452473	0.153164866111748	0.449924464441511	0.346860391624193	dementia
MID1	AIF1	-0.0573500600998699	0.240330269210822	-0.238630199550775	0.811392345671788	0.96330662926987	0.0162354509819581	dementia
MID1	HSPA1A	-0.174576594151289	0.221369308873553	-0.78862148976129	0.430333266995591	0.817726556966232	0.0873918976170961	dementia
MID1	PICALM	0.0331433067540295	0.181811780340964	0.182294605398361	0.855351532024109	0.949607384945519	0.0224559166012571	dementia
MID1	ERN1	0.199809873919653	0.153484411990428	1.30182519076996	0.192976150335368	0.502157607902585	0.29915995317442	dementia
MID1IP1	AIF1	0.00403272272033715	0.123555297479012	0.0326390110551285	0.973962460068395	0.995026763113755	0.00216523793135096	dementia
MID1IP1	HIF1A	0.0958212610277637	0.177160681302413	0.540872050859846	0.588595776417403	0.910133919483599	0.0408946997518809	dementia
MID1IP1	HIST	0.406586865082308	0.210141010865812	1.93482872956169	0.053011316340937	0.456038652771797	0.340998345988895	dementia
MID1IP1	HSPA1A	-0.0492348077286138	0.172483113013412	-0.285447119248046	0.775301612442804	0.947452390706943	0.0234426040224202	dementia
MID1IP1	TMEM163	0.184004525920158	0.198814522208218	0.925508478336662	0.354701475598512	0.869160855149583	0.0608998414579939	dementia
MID1IP1	FRMD4A	-0.232693197657142	0.149840554682977	-1.5529387097469	0.120437777758716	0.377963266768767	0.422550406022083	dementia
MID1IP1	PICALM	-0.0906483799949644	0.112216890930315	-0.807796217159999	0.419207903156116	0.705218509756833	0.151676297365685	dementia
MID1IP1	CD163	-0.235495005619038	0.120909420550015	-1.94769774387946	0.0514511402322652	0.359747556948727	0.444002146681947	dementia
MID1IP1	GPNMB	-0.115769428087639	0.156966573474954	-0.737541920707798	0.46079285999245	0.921220687352216	0.0356363178831941	dementia
MID1IP1	ERN1	-0.0358302537126475	0.131516994349655	-0.272438203821691	0.785285100808816	0.915362559619517	0.0384068551632288	dementia
MIDEAS	AIF1	0.205048533470394	0.107502578075566	1.90738247529526	0.0564710770542921	0.507765146622626	0.294337112735538	dementia
MIDEAS	HIF1A	0.121289431763339	0.0883746942978937	1.3724452766365	0.169924863475672	0.632983953976479	0.198607299126087	dementia
MIDEAS	HIST	-0.00186819279305356	0.132279086700938	-0.0141231152984693	0.988731758952532	0.996116695271498	0.00168978090986855	dementia
MIDEAS	HSPA1A	0.0779204847300189	0.0916270901829432	0.850408810041249	0.395097839711253	0.798971986013558	0.0974684478862792	dementia
MIDEAS	IFI44L	-0.144501730788814	0.149470479990374	-0.96675765541209	0.333665197293159	0.830117229241874	0.0808605721808	dementia
MIDEAS	TMEM163	0.0473454900622461	0.162217404019068	0.291864429396741	0.770390281139068	0.971413271081363	0.0125959676552052	dementia
MIDEAS	FRMD4A	0.0285664431307925	0.0418684345848731	0.682290690206829	0.49505515868848	0.756435192764371	0.121228274026068	dementia
MIDEAS	PICALM	0.0926082425506496	0.040995874257778	2.25896493799201	0.0238855659686983	0.171675463200467	0.7652917721549	dementia
MIDEAS	CD163	0.0764245560913187	0.0533607359224706	1.43222455181949	0.152079567420812	0.54680067807112	0.262170955548321	dementia
MIDEAS	GPNMB	0.119910918347026	0.107419810200178	1.11628309641928	0.264300974820945	0.839288170712858	0.0760888979762963	dementia
MIDEAS	ERN1	0.016838051980337	0.0866962476556235	0.194218924528562	0.846004465370908	0.94673957379819	0.0237694689553232	dementia
MIDN	AIF1	-0.205760780906752	0.110674546663718	-1.85915178430278	0.0630056268869994	0.525431751408447	0.279483686698731	dementia
MIDN	CCL3	-0.42891192071312	0.223963928812029	-1.91509375187423	0.0554805485097714	0.734365221190978	0.134087899076014	dementia
MIDN	HIF1A	-0.12762079649412	0.214678712564153	-0.594473457427608	0.552195489909941	0.900654619434989	0.0454417191541893	dementia
MIDN	HIST	-0.00742855824161431	0.161838385039858	-0.0459010897803063	0.963389085575339	0.993248690650598	0.00294199878062379	dementia
MIDN	HSPA1A	0.0280588803477859	0.163592895139989	0.171516497240149	0.863817659725681	0.974425772593532	0.0112512379017441	dementia
MIDN	IFI44L	-0.299254393607524	0.176695086665442	-1.69362034482678	0.0903374495209096	0.597608540459318	0.223583204619948	dementia
MIDN	TMEM163	-0.429395208407704	0.18301782771236	-2.34619333960494	0.018966266324819	0.480870833757385	0.31797156337609	dementia
MIDN	FRMD4A	-0.317865024457479	0.125392073028452	-2.53496905171473	0.0112457260790596	0.0998947206633703	1.00045746319895	dementia
MIDN	PICALM	-0.303603638843606	0.110247224219275	-2.75384383592058	0.00588998650274487	0.0819761300276067	1.0863125879386	dementia
MIDN	CD163	-0.132420832335886	0.125953371281927	-1.05134805831821	0.293098762312207	0.693311744211142	0.159071443097213	dementia
MIDN	GPNMB	-0.0913865750665198	0.150504201615102	-0.607202816172741	0.543716323556059	0.94018222514141	0.0267879637369743	dementia
MIDN	ERN1	-0.240102376041783	0.122925674511328	-1.95323212173757	0.0507920964718198	0.270557191676648	0.567740917602871	dementia
MIEN1	AIF1	0.0961426296387945	0.0977470919801822	0.98358557468172	0.325319320684397	0.795452076376286	0.0993859801811693	dementia
MIEN1	CCL3	0.111206794607558	0.207299684249633	0.536454240198652	0.591644653416445	0.949760977671096	0.0223856780160128	dementia
MIEN1	HIF1A	-0.0843924630939327	0.178514254761061	-0.472749155001045	0.636392152844368	0.927105816551362	0.0328706942032377	dementia
MIEN1	HIST	-0.0531443773725273	0.157189507273116	-0.33809112512955	0.73529451829677	0.940464955178222	0.0266573830548922	dementia
MIEN1	HSPA1A	-0.0727580688481462	0.143914282234127	-0.50556531095211	0.613161838751441	0.895231445750259	0.0480646712563348	dementia
MIEN1	IFI44L	-0.110943425592625	0.179307736430453	-0.618731951009015	0.536092957751409	0.910130599017509	0.0408962842030261	dementia
MIEN1	TMEM163	-0.205495235648097	0.17315276290906	-1.18678577341572	0.235312131832107	0.8063677244896	0.0934668635332052	dementia
MIEN1	FRMD4A	0.0154716825854202	0.145743637966528	0.106156829905491	0.915457922083171	0.966866699206017	0.0146333974679957	dementia
MIEN1	PICALM	-0.0230470812361797	0.122903029299245	-0.187522483111987	0.851250997374833	0.948059934331187	0.0231642066212799	dementia
MIEN1	CD163	-0.0995411714950243	0.130725899561958	-0.761449504869126	0.446388628230439	0.788180187996586	0.103374485928037	dementia
MIEN1	GPNMB	-0.042168474441881	0.134305004399382	-0.313975451849024	0.753539683262343	0.963516755496698	0.0161407285887199	dementia
MIEN1	MKI67	-0.015349790365344	0.206185037279223	-0.07444667454	0.940654970902871	0.996318489210892	0.00160181017401452	dementia
MIEN1	ERN1	0.0505404811237722	0.118859582569559	0.425211665994157	0.670682380613681	0.861966823314948	0.0645094496376186	dementia
MIER1	AIF1	-0.137303972592443	0.0633710925665349	-2.16666569932156	0.0302603538340562	0.437102785074515	0.359416426320597	dementia
MIER1	CCL3	0.0923545858044111	0.119396964312273	0.773508659423408	0.439221405943243	0.928091393186267	0.0324092548133411	dementia
MIER1	HIF1A	-0.110838777763873	0.0570412960227934	-1.94313217777489	0.0520001900477912	0.424253285097584	0.372374786148225	dementia
MIER1	HIST	-0.0640021850835962	0.064353171273631	-0.994545937937659	0.319957152377833	0.770244651834246	0.113371308508508	dementia
MIER1	HSPA1A	-0.0157400015222576	0.0789236673831563	-0.199433225091322	0.841923872596569	0.967348946963611	0.0144168367708595	dementia
MIER1	IFI44L	0.0299332412025808	0.0679156938703135	0.440741152696445	0.659400400397922	0.941782539998449	0.0260493653401185	dementia
MIER1	TMEM163	0.00929027856111676	0.0640308995618055	0.145090551978726	0.884639377783913	0.988073973716271	0.00521054005391399	dementia
MIER1	FRMD4A	-0.0620545437776364	0.0359144213269713	-1.72784473436676	0.0840160647777995	0.31289867966218	0.50459626944134	dementia
MIER1	PICALM	0.0134560407743995	0.0311114947671255	0.432510262689727	0.665370594913135	0.865900195558965	0.0625321622735067	dementia
MIER1	CD163	-0.0108381783400266	0.0379356217302571	-0.285699241127297	0.775108485976003	0.936081361292151	0.0286864020903313	dementia
MIER1	GPNMB	-0.0839827350503601	0.0655900196573783	-1.28041942187332	0.200397666984565	0.804825121978092	0.0942984759186407	dementia
MIER1	MKI67	-0.174791939250353	0.0684984284552087	-2.55176568561205	0.0107178571946118	0.926995728318512	0.0329222671197675	dementia
MIER1	ERN1	0.0178703758517681	0.0680523318078645	0.262597553633025	0.792860785824625	0.917976499805031	0.0371684365935663	dementia
MIER2	AIF1	0.127336410209755	0.100588601124997	1.26591292438315	0.205544258693782	0.722933240036934	0.140901806194053	dementia
MIER2	HSPA1A	0.00784603615185357	0.10467161220803	0.074958587016506	0.940247661923264	0.989467777032267	0.00459834444388385	dementia
MIER2	FRMD4A	0.13638711780118	0.145451755426324	0.937679420928431	0.348409182641341	0.645090186041733	0.190379565113145	dementia
MIER2	PICALM	0.0513607994518073	0.0799768492523488	0.642195834568951	0.520746037252465	0.779498332068182	0.108184809755909	dementia
MIER2	CD163	0.230861309960226	0.128782804456569	1.79264080274072	0.073030377684117	0.415078358253871	0.381869909685664	dementia
MIER2	GPNMB	0.198444716411936	0.165288264742947	1.20059773584382	0.229907279762913	0.824942187244081	0.0835764861660105	dementia
MIER2	ERN1	-0.0983344852556276	0.105115447751117	-0.935490333337638	0.34953566276748	0.659315791618187	0.180906522116898	dementia
MIER3	AIF1	-0.0807615857879211	0.114762461177726	-0.703728248410869	0.481602024921437	0.866127684514463	0.0624180795849183	dementia
MIER3	HSPA1A	-0.0387572970148577	0.142526084098243	-0.271931255672067	0.785674877934538	0.948809719242803	0.0228208752109485	dementia
MIER3	FRMD4A	0.136584582807255	0.151499743942158	0.90154992512332	0.367296001615733	0.660741542187557	0.179968387340834	dementia
MIER3	PICALM	-0.138270304717858	0.100144061908762	-1.38071396428708	0.167366925950152	0.468893323262959	0.328925951289085	dementia
MIER3	CD163	-0.146861144014769	0.114482489790466	-1.28282625826503	0.199552952473148	0.607776587198779	0.21625603384841	dementia
MIER3	ERN1	0.071705552682953	0.103838603153642	0.690548124735997	0.489849557002635	0.761914699418562	0.118093647617713	dementia
MIF	AIF1	0.445104747510683	0.172862997024763	2.57489893830153	0.0100269379459031	0.315553635356362	0.500926812142309	dementia
MIF	CCL3	0.433262675430868	0.257625405922659	1.68175446004318	0.0926164627711286	0.816210225464254	0.0881979686966821	dementia
MIF	HIF1A	0.402079204092405	0.321081492602509	1.25226527643612	0.210473217171029	0.685877864856542	0.16375321277904	dementia
MIF	HIST	0.208872928173079	0.228254802501586	0.915086674558043	0.360146129919503	0.79643010041199	0.098852334536396	dementia
MIF	HSPA1A	0.0826881148911484	0.237141859430894	0.348686288829766	0.727324838931646	0.933171233826426	0.0300386573439971	dementia
MIF	IFI44L	0.516346708592463	0.192342111264014	2.68452241269054	0.00726335131840765	0.251882499481407	0.598802005755886	dementia
MIF	TMEM163	0.169330471339857	0.198083951792702	0.854841948615121	0.392638651697043	0.886895202997913	0.0521276940899781	dementia
MIF	FRMD4A	0.0137724519341981	0.202492918501563	0.0680144868082969	0.945774102184038	0.979748043145819	0.00888559526687559	dementia
MIF	PICALM	0.206805628268927	0.17465331183815	1.18409222300103	0.23637655831539	0.545061416453394	0.263554559514129	dementia
MIF	CD163	0.176444452201488	0.171233849420054	1.03042974738396	0.302808314972307	0.700475343946017	0.1546071468545	dementia
MIF	GPNMB	0.175361296021368	0.191105028649067	0.917617381714169	0.358819214710066	0.888791476117853	0.0512001191130168	dementia
MIF	MKI67	0.214228474624592	0.235026390172998	0.911508169218371	0.362027683256506	0.996318489210892	0.00160181017401452	dementia
MIF	ERN1	-0.31894895864	0.215350009400603	-1.48107241568157	0.138587277498255	0.430208744919285	0.366320765888142	dementia
MIF4GD	AIF1	-0.0694203611076103	0.113683398295992	-0.610646428134246	0.541433679035946	0.890369933250711	0.0504295140414705	dementia
MIF4GD	HIF1A	-0.016529817854081	0.186840943782364	-0.0884699976325063	0.929503129235179	0.992061432965743	0.00346143351927029	dementia
MIF4GD	HIST	-0.0851809686106382	0.152315544771732	-0.559240153316554	0.575997832955398	0.881189039926994	0.0549309131654246	dementia
MIF4GD	HSPA1A	-0.126746408111737	0.12967293347386	-0.977431486404117	0.328355581364176	0.762929831127056	0.117515403533543	dementia
MIF4GD	IFI44L	0.0135045184941641	0.194187174758026	0.069543822917203	0.944556751423583	0.9903546208965	0.00420926770375868	dementia
MIF4GD	TMEM163	-0.0445996155445057	0.174440828784736	-0.255671885161373	0.798204206155018	0.976776545928513	0.0102047770895	dementia
MIF4GD	FRMD4A	-0.303774238089969	0.168445051653325	-1.80340256426864	0.0713250152025735	0.287506643900854	0.541352114883429	dementia
MIF4GD	PICALM	-0.135063057252461	0.125571425909513	-1.07558750945289	0.282111776027858	0.593123357843283	0.226854972640582	dementia
MIF4GD	CD163	-0.0623498208088648	0.125913639695354	-0.495179243167928	0.620473601173812	0.883352193769511	0.053866108070498	dementia
MIF4GD	GPNMB	-0.111167955042402	0.167999671189813	-0.661715313221055	0.508153688888487	0.934007369974292	0.0296496968678309	dementia
MIF4GD	MKI67	0.126470423800284	0.193367303254186	0.654042444983761	0.513084460291497	0.996318489210892	0.00160181017401452	dementia
MIF4GD	ERN1	-0.0933857596927601	0.100825566313852	-0.926211110008217	0.354336279932341	0.663026894805878	0.17846885465875	dementia
MIIP	AIF1	0.165748271903987	0.0953735424818619	1.73788524144952	0.0822310366977993	0.573974729346986	0.241107228066753	dementia
MIIP	HIST	0.165013139675577	0.176509940420257	0.934865987052588	0.349857367681118	0.791375674979069	0.101617303052453	dementia
MIIP	HSPA1A	-0.0647506581464249	0.123857477025703	-0.522783603391081	0.601124851182453	0.890814196140607	0.0502128706047663	dementia
MIIP	FRMD4A	0.101802410368132	0.128614363242699	0.791532203724617	0.428633491463948	0.713157447004672	0.146814578399657	dementia
MIIP	PICALM	0.15419425405192	0.106778482767076	1.44405736114715	0.148722840734173	0.443691549603199	0.352918842628157	dementia
MIIP	CD163	0.182888718993699	0.109046423318859	1.67716384845489	0.0935104462172628	0.458583241001345	0.338581820678104	dementia
MIIP	GPNMB	0.0239075976596984	0.134331538544124	0.177974568882388	0.858742947962823	0.977770345818778	0.00976313831636628	dementia
MIIP	ERN1	-0.0284846728782034	0.106886055123708	-0.266495688752248	0.789857479273719	0.916369285740758	0.0379294756337168	dementia
MILR1	AIF1	-0.0140678955747075	0.0878546078582907	-0.160127008903153	0.872781025656792	0.974670388438394	0.0111422280803807	dementia
MILR1	CCL3	0.0668499304008281	0.159518820786543	0.419072370715943	0.675163242328406	0.964511135933036	0.0156927537677904	dementia
MILR1	HIF1A	-0.109561031788491	0.189764702768301	-0.577352005879951	0.563701688699921	0.901517234613572	0.045025966305943	dementia
MILR1	HIST	0.00993612637924345	0.131421317156419	0.075605134648113	0.939733251301083	0.986996591639284	0.00568434706167751	dementia
MILR1	HSPA1A	-0.052169789720425	0.110277550439759	-0.473077154075196	0.636158135319845	0.90096637637003	0.0452914163787998	dementia
MILR1	IFI44L	-0.0800695998675838	0.133752751322842	-0.598638899579107	0.54941371001325	0.911949876251463	0.0400290312610837	dementia
MILR1	TMEM163	-0.081981541693918	0.0888698172432882	-0.922490269890924	0.356272903340065	0.869469261230603	0.0607457672137767	dementia
MILR1	FRMD4A	-0.140276111465856	0.0509979228840187	-2.75062401629331	0.0059481871406962	0.067814352971144	1.16867837757149	dementia
MILR1	PICALM	-0.0936225119929164	0.0445012110067082	-2.10381942142661	0.0353942019913667	0.214983973714036	0.667593913977323	dementia
MILR1	CD163	-0.0346677126387368	0.0590797537205237	-0.586795144792446	0.557341298014873	0.850475821538267	0.0703380285790692	dementia
MILR1	GPNMB	-0.141972907736706	0.111409304647098	-1.27433618032552	0.202544299411659	0.806661173511662	0.0933088461628216	dementia
MILR1	MKI67	0.15543686347801	0.144939127084874	1.0724285884997	0.283527572945605	0.996318489210892	0.00160181017401452	dementia
MILR1	ERN1	-0.0718723964305125	0.104321465305402	-0.688951178169375	0.490853991517008	0.762641396380291	0.117679624801148	dementia
MINDY1	AIF1	-0.156726618383778	0.106378412322885	-1.4732934526986	0.140671925368557	0.658512605213428	0.181435907380649	dementia
MINDY1	HSPA1A	-0.0325865210254665	0.14399865206501	-0.226297403192044	0.82097011796311	0.961211789680361	0.0171809110248966	dementia
MINDY1	FRMD4A	-0.188632898368262	0.145335065862148	-1.29791731437465	0.194315749655756	0.479064829595731	0.319605711573844	dementia
MINDY1	PICALM	-0.146696360572128	0.11529099480014	-1.27240085686164	0.203230729792662	0.511499761596344	0.291154564371013	dementia
MINDY1	CD163	0.0946557630604968	0.133899427687384	0.706916860626847	0.479618145440268	0.809355620430452	0.0918606130536396	dementia
MINDY1	ERN1	0.07112941677684	0.103031818703437	0.690363595168363	0.489965564370847	0.761914699418562	0.118093647617713	dementia
MINDY2	AIF1	0.044447923862193	0.0966627766699353	0.459824612880353	0.645642115047274	0.92495259779448	0.033880523524524	dementia
MINDY2	CCL3	0.0320423520026298	0.172186491196358	0.186090974849411	0.852373419324319	0.978279626500813	0.00953699092946368	dementia
MINDY2	HIF1A	0.0134278471763226	0.0805703151555639	0.166659980793128	0.867637595757497	0.97629553441348	0.0104186971521922	dementia
MINDY2	HIST	0.303841483299828	0.130453938639826	2.32910931220492	0.0198532754900507	0.32269710236053	0.491204934300099	dementia
MINDY2	HSPA1A	0.0628784676538154	0.108027162562657	0.58206164229617	0.560525160803414	0.874033335993248	0.0584720028783874	dementia
MINDY2	IFI44L	0.00495321118540823	0.0849713757696469	0.0582927031667245	0.953515479662807	0.991937742947757	0.00351558464291965	dementia
MINDY2	TMEM163	-0.0695002510493616	0.0831166452318305	-0.836177288622636	0.40305517315165	0.886895202997913	0.0521276940899781	dementia
MINDY2	FRMD4A	0.0641044210109866	0.0489854103863224	1.30864313487278	0.190655262325079	0.474355910499414	0.323895683717664	dementia
MINDY2	PICALM	0.152216338800366	0.0436764563071073	3.48508903126365	0.000491973317217097	0.0202731592835971	1.69307856741358	dementia
MINDY2	CD163	0.116588266996908	0.0496110746045527	2.35004518499603	0.0187711322203363	0.240393017140696	0.619078151732977	dementia
MINDY2	GPNMB	0.126322849544966	0.0748739589999026	1.68713997806808	0.0915764394317305	0.687978087363131	0.162425394161042	dementia
MINDY2	MKI67	0.179333416649595	0.18809007194641	0.953444351388678	0.340364978962283	0.996318489210892	0.00160181017401452	dementia
MINDY2	ERN1	-0.0506744693786437	0.110510705814512	-0.458548056544845	0.646558745062018	0.850039653233775	0.0705608145457791	dementia
MINDY3	AIF1	0.030933119378439	0.111077125080758	0.278483255269248	0.780641417219413	0.954855436024761	0.0200623751064626	dementia
MINDY3	HIF1A	-0.0373837606865746	0.0687034933689819	-0.544131875300719	0.586350727105066	0.910133919483599	0.0408946997518809	dementia
MINDY3	HIST	-0.225039385144139	0.157426646945367	-1.42948725333797	0.152864235990747	0.626628245377157	0.202990033113793	dementia
MINDY3	HSPA1A	0.00745095079576327	0.122355966981545	0.0608956880450881	0.951442283516218	0.990428230487808	0.00417698931512806	dementia
MINDY3	IFI44L	-0.049282257510363	0.15837093895241	-0.311182454535881	0.75566192059556	0.957593477206619	0.0188188208543817	dementia
MINDY3	TMEM163	-0.160183662523672	0.0765375459062902	-2.09287690932494	0.0363601439893043	0.564712502070218	0.248172597387956	dementia
MINDY3	FRMD4A	0.0451271203892256	0.0437869167551289	1.03060739904551	0.302724964934904	0.602337750110618	0.220159917584901	dementia
MINDY3	PICALM	0.0300890843883203	0.0401642182517277	0.749151500963821	0.453765896971827	0.73052914398578	0.136362453487756	dementia
MINDY3	CD163	0.0960187799836846	0.0461559765463847	2.08031087560654	0.0374970279074805	0.318879683609896	0.496373149547202	dementia
MINDY3	GPNMB	0.141064237315414	0.0741114362072755	1.90340714651493	0.0569874392363424	0.627083796298649	0.202674421149386	dementia
MINDY3	ERN1	-0.032831477702806	0.120262471185158	-0.272998528795056	0.784854346487867	0.915362559619517	0.0384068551632288	dementia
MINK1	AIF1	0.0271481992757715	0.0906816193400179	0.299379295091513	0.764650658254321	0.95251320354549	0.0211289955082964	dementia
MINK1	CCL3	0.397428342902788	0.198047646487409	2.00673095566452	0.0447783180505079	0.70287969774017	0.153119000838664	dementia
MINK1	HIF1A	0.150924270481698	0.0825636705294439	1.82797433197783	0.0675534040066708	0.461493863930876	0.335834069023068	dementia
MINK1	HIST	-0.0988490277116222	0.145042170452524	-0.681519225775636	0.495543005777957	0.856353722801412	0.0673468099378739	dementia
MINK1	HSPA1A	0.148165423570204	0.100784509926841	1.47012099059426	0.141528988273843	0.611494243371279	0.213607627072267	dementia
MINK1	IFI44L	0.0227698062473085	0.0834383653553149	0.272893724012273	0.784934911000372	0.96447854684615	0.0157074280407872	dementia
MINK1	TMEM163	0.0978289140905144	0.153131037063203	0.638857516847724	0.522915627158268	0.920352455571887	0.0360458246145412	dementia
MINK1	FRMD4A	-0.0596972157692304	0.0413779532515354	-1.44273003080488	0.149096536119799	0.421841717901253	0.374850473059308	dementia
MINK1	PICALM	0.0735360870785307	0.0400796361779857	1.83474936628595	0.0665428340666911	0.298944891138431	0.524408864118215	dementia
MINK1	CD163	0.128080582455561	0.0535118188516611	2.3935008228857	0.0166884438937101	0.227278135110722	0.64344234279465	dementia
MINK1	GPNMB	0.0729907093130666	0.0758858381033769	0.961848892195585	0.336125514270855	0.888775814502925	0.0512077719911688	dementia
MINK1	MKI67	-0.0530176689444951	0.219369815793647	-0.241681695144271	0.809026814316661	0.996318489210892	0.00160181017401452	dementia
MINK1	ERN1	0.0795208570428839	0.100685448862595	0.789794930063886	0.429647540420853	0.72356219289349	0.14052413369544	dementia
MINPP1	AIF1	0.119198009532783	0.109096291260841	1.0925945158648	0.274571871661134	0.771371883299323	0.11273619532543	dementia
MINPP1	HSPA1A	0.214123932836321	0.133612544898315	1.60257356821755	0.109028833196951	0.569769240435352	0.244301000287447	dementia
MINPP1	FRMD4A	0.203995341871234	0.145373130827417	1.4032534121688	0.160541285244649	0.435524651336387	0.360987258253625	dementia
MINPP1	PICALM	0.10484785607543	0.0917750756170837	1.14244369040773	0.253269639410564	0.563444560144347	0.249148809711721	dementia
MINPP1	CD163	0.136940849125405	0.105088179054485	1.30310421550273	0.192539184644093	0.596955269162687	0.224058210049227	dementia
MINPP1	GPNMB	0.186065380844295	0.165564297498418	1.12382550861289	0.261087057697764	0.839288170712858	0.0760888979762963	dementia
MINPP1	ERN1	0.360732942612755	0.14939554092275	2.41461652994907	0.0157517834493464	0.160272494207794	0.795141004400463	dementia
MIOS	AIF1	-0.095046272359714	0.0745467331270675	-1.27498910244268	0.20231309919205	0.720706530827123	0.142241542475966	dementia
MIOS	CCL3	-0.0580070488076096	0.119574750336704	-0.485111184796714	0.627597478518084	0.954856439714758	0.0200619186009209	dementia
MIOS	HIF1A	-0.286248474954459	0.0755517281213598	-3.78877468553272	0.000151392139589605	0.0206249972875314	1.68560609989368	dementia
MIOS	HIST	-0.211598801623095	0.0733772530196149	-2.88371113547316	0.00393019085095479	0.172945193082295	0.762091504461104	dementia
MIOS	HSPA1A	0.0627393585718406	0.0852784596285641	0.735699951020527	0.461913319485018	0.829094830496326	0.0813957927236934	dementia
MIOS	IFI44L	-0.0419188553012912	0.0753549602402073	-0.556285281919961	0.578015847040113	0.920425643760371	0.036011290059369	dementia
MIOS	TMEM163	-0.192822575971477	0.0668629442760623	-2.88384811735713	0.00392848175445278	0.371823602380404	0.429663045822246	dementia
MIOS	FRMD4A	-0.166417939715064	0.0385305171932059	-4.31912031911186	1.56652364195422e-05	0.00162797956944627	2.78835104965101	dementia
MIOS	PICALM	-0.0424088501090295	0.0367822894253309	-1.15296928961208	0.248922989870747	0.560823923147902	0.25117346888319	dementia
MIOS	CD163	-0.0616415293315802	0.0421252198105938	-1.46329276401968	0.143387286876593	0.534370086021781	0.272157861609038	dementia
MIOS	GPNMB	0.00802361711358079	0.0694843828885827	0.115473675954589	0.908069684428405	0.985585185762568	0.00630583296974984	dementia
MIOS	MKI67	-0.176665335187985	0.0779371299415056	-2.26676726895869	0.0234044465995832	0.980990872089381	0.00833503361868163	dementia
MIOS	ERN1	-0.0107730670757253	0.0865511878129858	-0.124470470572895	0.900942779601858	0.966096285024607	0.0149795879002106	dementia
MIP	ERN1	-0.0332877599504707	0.168521968494488	-0.197527718479977	0.843414592506236	0.945295771996932	0.0244322845611229	dementia
MIPOL1	AIF1	0.180493956185413	0.198139086551546	0.910945736789081	0.362323965452894	0.81411316161979	0.0893152240404386	dementia
MIPOL1	HIST	-0.132613550595848	0.182299948298419	-0.7274470005815	0.466952171182913	0.846295244768394	0.0724780993667871	dementia
MIPOL1	HSPA1A	-0.185019422025901	0.177614939314147	-1.04168840042592	0.297556168604207	0.745043001988499	0.127818660154588	dementia
MIPOL1	FRMD4A	-0.0481706956923961	0.0551841734390161	-0.872907804728278	0.382713331875576	0.675054365169611	0.170661250069102	dementia
MIPOL1	PICALM	0.0120139489512637	0.0566136055846946	0.212209570953588	0.831943540241379	0.938997069909389	0.0273357629246978	dementia
MIPOL1	CD163	0.140525536829348	0.0746684580454435	1.88199328749796	0.0598369270354562	0.381645854872837	0.418339450210537	dementia
MIPOL1	GPNMB	0.306167449641031	0.192396633460045	1.59133475536937	0.111534259069777	0.714939915516572	0.145730455340279	dementia
MIPOL1	ERN1	-0.00859511583256713	0.153240630485976	-0.0560890137642294	0.955270895907799	0.984340294012234	0.00685473666713219	dementia
MIR9-1HG	ERN1	0.2975123673954	0.210927500068572	1.41049586847935	0.158393315525914	0.456247266357605	0.340799724638185	dementia
MIS12	AIF1	-0.176847533701014	0.104274472596086	-1.69598109007987	0.0898894612820255	0.590256092233148	0.228959521725585	dementia
MIS12	HIST	-0.200243235862475	0.141834499179647	-1.41180909454792	0.158006179897691	0.631541330767329	0.199598222089145	dementia
MIS12	HSPA1A	-0.0951253544003737	0.157805137752696	-0.60280264480013	0.546639987112381	0.866985623166628	0.061988104174504	dementia
MIS12	TMEM163	-0.0210219145265892	0.16294640203658	-0.12901122248695	0.897348768781101	0.988742547511339	0.00491677690706021	dementia
MIS12	FRMD4A	0.147985031155683	0.13028667717297	1.1358416253046	0.256022852662866	0.556386392408898	0.254623500128578	dementia
MIS12	PICALM	-0.107546103798357	0.0929074975071656	-1.15756108693017	0.247043196928404	0.558624900650671	0.252879709569211	dementia
MIS12	CD163	-0.152008128020948	0.125840520477084	-1.20794262010884	0.227069334244986	0.635221522829976	0.197074795392141	dementia
MIS12	GPNMB	0.181011430112297	0.135257220645079	1.33827554084732	0.180806632010869	0.790732984950777	0.101970144491583	dementia
MIS12	ERN1	-0.0210942389754662	0.122109996225952	-0.172747847247768	0.862849632456675	0.953918669496771	0.0204886513907265	dementia
MIS18A	AIF1	-0.217676780732262	0.139075437087034	-1.56517056707892	0.117542920833837	0.631227995555042	0.199813748002926	dementia
MIS18A	PICALM	-0.151920244826804	0.119736730410614	-1.26878564585673	0.204517526039764	0.512521715493391	0.290287728868978	dementia
MIS18A	ERN1	0.234617293127997	0.149941897467247	1.56472138268923	0.117648252508538	0.395200557310181	0.403182451643707	dementia
MIS18BP1	AIF1	-0.134438803893103	0.0994683753804915	-1.35157333553344	0.176511845091751	0.693405458950473	0.159012743610203	dementia
MIS18BP1	CCL3	-0.239354772424789	0.163085980183172	-1.46766001685709	0.14219659659917	0.844234097271594	0.0735371113644389	dementia
MIS18BP1	HIF1A	-0.0357892166172358	0.0918544864297939	-0.389629489078796	0.696810543007075	0.946179692451782	0.0240263773091996	dementia
MIS18BP1	HIST	-0.0521898484395863	0.0755137144987043	-0.691130727524757	0.489483391759723	0.855060996214115	0.0680029035474597	dementia
MIS18BP1	HSPA1A	0.107312246407547	0.130134088842607	0.824628253534232	0.409582675832973	0.807592960786945	0.0928074751478012	dementia
MIS18BP1	IFI44L	-0.0493979789693481	0.0814208660968906	-0.606699257049964	0.5440505153258	0.910130599017509	0.0408962842030261	dementia
MIS18BP1	TMEM163	-0.248663850364126	0.110446413184406	-2.25144342124489	0.0243574665943686	0.515357789010676	0.2878911557317	dementia
MIS18BP1	FRMD4A	-0.142750600878416	0.0477421037561878	-2.99003583100199	0.00278944723752642	0.0433997299566012	1.36251297276221	dementia
MIS18BP1	PICALM	-0.0707843735101614	0.0478970042745655	-1.47784552671386	0.139449129464988	0.429712474081787	0.36682203904066	dementia
MIS18BP1	CD163	-0.0464570455401716	0.0608042406588854	-0.764042853537103	0.444841705494615	0.787701536249642	0.103638307527901	dementia
MIS18BP1	GPNMB	-0.0938471988168239	0.0814974003156167	-1.15153610364723	0.249511751106635	0.838829125807176	0.0763264983810706	dementia
MIS18BP1	MKI67	-0.133592998763549	0.10721805017819	-1.24599354811551	0.212766763849297	0.996318489210892	0.00160181017401452	dementia
MIS18BP1	ERN1	-0.131232299184758	0.159916281646116	-0.820631256767	0.411856338057024	0.709862372516942	0.148825843746046	dementia
MISFA	AIF1	0.113957698851353	0.14806504365068	0.769646204408694	0.441509789103329	0.84637204213149	0.0724386909475444	dementia
MISFA	HSPA1A	-0.170469653298689	0.139352209775671	-1.2233006823007	0.221216149562259	0.682875360385404	0.165658557279703	dementia
MISFA	FRMD4A	0.151299486503432	0.132469668164427	1.14214437614226	0.253394012383303	0.5537912818493	0.256653885489224	dementia
MISFA	PICALM	-0.022655885157389	0.113478837788536	-0.19964854768435	0.841755456497212	0.94286703514884	0.0255495479547939	dementia
MISFA	CD163	0.2177585711187	0.127092844471886	1.71338183533118	0.0866423158445649	0.440995817778246	0.35556552918169	dementia
MISFA	ERN1	0.0144017241235048	0.105056073156425	0.137086069284743	0.890962763609758	0.962824921864994	0.016452676925916	dementia
MITD1	AIF1	0.0150005545916432	0.0707165372650052	0.212122300833675	0.832011622018687	0.968583923939661	0.0138627434272405	dementia
MITD1	CCL3	0.00359756210835006	0.151560336142732	0.0237368311519319	0.981062527264141	0.996825829131166	0.00138071737049272	dementia
MITD1	HIF1A	0.10486937518487	0.170490101184463	0.615105360700123	0.538485142076126	0.900654619434989	0.0454417191541893	dementia
MITD1	HIST	-0.17361633494084	0.120460602146978	-1.44127068806285	0.149508224894006	0.624395996029199	0.204539890535949	dementia
MITD1	HSPA1A	0.0531881526069483	0.0868537406505911	0.612387586401396	0.540281352923738	0.86515746565424	0.0629048402335634	dementia
MITD1	IFI44L	-0.039633878514443	0.151098575732685	-0.262304778997792	0.793086477880777	0.966607963544936	0.0147496311820593	dementia
MITD1	TMEM163	-0.124867043730975	0.149541206831022	-0.835000909629356	0.403717196224384	0.887239889645441	0.0519589408631112	dementia
MITD1	FRMD4A	-0.0535369764831864	0.0484264384187213	-1.10553198276273	0.268929143884565	0.570067897575388	0.24407341487802	dementia
MITD1	PICALM	0.0137575212695659	0.0431955869678767	0.318493675749724	0.750110491119911	0.903749710551829	0.0439518287909272	dementia
MITD1	CD163	-0.00764662152856289	0.0830260166711282	-0.0920991014039814	0.9266193023952	0.984835994319694	0.00663608695655992	dementia
MITD1	GPNMB	-0.127346764728351	0.116244437192849	-1.09550846305946	0.273293939883252	0.844411349654001	0.0734459380136255	dementia
MITD1	MKI67	0.0526951936224086	0.144090168959031	0.365709846848687	0.714581597672245	0.996318489210892	0.00160181017401452	dementia
MITD1	ERN1	0.055078684139896	0.0915429256186446	0.601670568945396	0.54739344446242	0.799639985460346	0.0971054974070933	dementia
MITF	AIF1	-0.154494971022881	0.142670631456958	-1.08287858156351	0.278862319922513	0.773490365233404	0.111545091598779	dementia
MITF	CCL3	0.254529225056174	0.161794931758316	1.57315944504604	0.115681903209348	0.825785593300618	0.0831326981198559	dementia
MITF	HIF1A	0.403848960136978	0.1052851893629	3.83576230028879	0.00012517543011491	0.0196932299562377	1.70568304784719	dementia
MITF	HIST	0.229060906421682	0.0934080668523566	2.45226043253568	0.0141961874183714	0.295746247310203	0.529080757377331	dementia
MITF	HSPA1A	0.0944360907531782	0.127064658851656	0.74321287765333	0.457352808045101	0.82562522297393	0.0832170477528777	dementia
MITF	IFI44L	0.162602467161264	0.092579830354394	1.7563487267024	0.0790288819785564	0.58316482556904	0.234208679000712	dementia
MITF	TMEM163	-0.0747914554593483	0.101615510166357	-0.736024011855132	0.461716084965172	0.905613359477594	0.0430571794590222	dementia
MITF	FRMD4A	0.111371339437011	0.0595185714516371	1.87120316769545	0.0613169258818467	0.265794118287834	0.575454633714583	dementia
MITF	PICALM	0.198148386195948	0.0508730286040655	3.89495950276712	9.82151376890576e-05	0.00753317275063225	2.12302207321708	dementia
MITF	CD163	0.0405695314850959	0.0535287118915568	0.757902255658333	0.448509499832056	0.789666630787961	0.102556213729178	dementia
MITF	GPNMB	0.175268915063315	0.0835387402438398	2.09805551953172	0.0359002412145178	0.551476495623654	0.258472992813051	dementia
MITF	MKI67	0.0987758369336562	0.110735363639897	0.891999029820931	0.372393452409892	0.996318489210892	0.00160181017401452	dementia
MITF	ERN1	0.022950427131163	0.139671168721156	0.164317570628924	0.869481150331183	0.956020061441507	0.0195329942490766	dementia
MKI67	MKI67	0.27162394080461	0.382039968981396	0.710983045907002	0.477094741982199	0.996318489210892	0.00160181017401452	dementia
MKKS	AIF1	0.0662439771089739	0.108911006103073	0.608239511131509	0.543028632892237	0.89040072531598	0.0504144948990899	dementia
MKKS	HSPA1A	0.236563986520312	0.138831216660141	1.70396825880609	0.0883870173520801	0.532124805949698	0.273986495189231	dementia
MKKS	PICALM	-0.11680232912977	0.079869776184672	-1.46240962112757	0.143628994515429	0.435434033049035	0.361077629985383	dementia
MKKS	CD163	0.0529628250224333	0.123680490148199	0.428222955447306	0.668488805064192	0.902723071405582	0.0444454578880002	dementia
MKKS	ERN1	0.069401481383056	0.125774265494506	0.551793970811044	0.581089518543958	0.819163313209288	0.0866295061088964	dementia
MKLN1	AIF1	-0.0374811953006412	0.0577030640176015	-0.649552947295972	0.515981034895807	0.878364150948035	0.0563253975788179	dementia
MKLN1	CCL3	0.0208877836629567	0.085325291633365	0.244801784595236	0.806609912049477	0.975495151961058	0.0107748846311163	dementia
MKLN1	HIF1A	-0.0227571705045416	0.0581693414658295	-0.391222763247368	0.69563258386302	0.946179692451782	0.0240263773091996	dementia
MKLN1	HIST	-0.0346589309996185	0.0526488074321712	-0.658304198898912	0.510342680427454	0.860898631198616	0.0650479826959767	dementia
MKLN1	HSPA1A	0.0719680568084497	0.07555221768284	0.952560480892352	0.340812808380197	0.76884149292068	0.114163186655557	dementia
MKLN1	IFI44L	0.114282807230566	0.0541728354090533	2.10959619092537	0.034893152724697	0.46504297188832	0.332506914654768	dementia
MKLN1	TMEM163	-0.0971181240400702	0.0516847188303757	-1.87904909299792	0.060237790200273	0.636940568511084	0.195901088813507	dementia
MKLN1	FRMD4A	-0.0763972482858379	0.0287232511987717	-2.65977022437853	0.00781939763561858	0.0799378851731613	1.09724734556522	dementia
MKLN1	PICALM	0.0027297589956413	0.0260235358868779	0.104895776173819	0.916458510604238	0.971368370932957	0.012616041848075	dementia
MKLN1	CD163	0.0403836275717537	0.0306307738716842	1.31840049947564	0.187369613688954	0.592874168633238	0.227037471335645	dementia
MKLN1	GPNMB	-0.00811482995107538	0.0564091023520145	-0.143856746743384	0.88561359142888	0.981766023577268	0.00799200180249121	dementia
MKLN1	MKI67	-0.00477706478503427	0.0537076145825289	-0.088945763504236	0.929125013638166	0.996318489210892	0.00160181017401452	dementia
MKLN1	ERN1	-0.156087696348723	0.0849510452167175	-1.83738405984918	0.0661532183135177	0.305490323554316	0.515002541537697	dementia
MKNK1	AIF1	-0.1870060660107	0.0721903227820968	-2.59045892584757	0.00958480588765207	0.312887053213862	0.50461240692126	dementia
MKNK1	CCL3	-0.0777929349594956	0.109781228102161	-0.708617823869694	0.478561672456976	0.928091393186267	0.0324092548133411	dementia
MKNK1	HIF1A	-0.193029571889396	0.077140018625737	-2.50232726577271	0.0123379815781294	0.248410488252619	0.604830071562782	dementia
MKNK1	HIST	-0.196666311873163	0.0671821850082371	-2.92735807638662	0.00341855043923333	0.162331601654319	0.789596926334504	dementia
MKNK1	HSPA1A	-0.189184327649161	0.0954783297569832	-1.98143733903477	0.047542249895707	0.466517096840065	0.331132435674737	dementia
MKNK1	IFI44L	0.0220248013210429	0.0673241912433793	0.327145427435177	0.743557894317237	0.954890479360851	0.0200464367270473	dementia
MKNK1	TMEM163	-0.062676380463403	0.0616029177731531	-1.01742551698936	0.308951048297519	0.847579183919684	0.0718197178647681	dementia
MKNK1	FRMD4A	-0.198618518475202	0.0417699076975811	-4.75506242228791	1.98385110082611e-06	0.00042318676377096	3.37346792441127	dementia
MKNK1	PICALM	-0.0737515461972654	0.0363319419389867	-2.02993680660171	0.0423629631674673	0.235404556829057	0.628185134582813	dementia
MKNK1	CD163	-0.0408767747968779	0.044905410215793	-0.910286190471138	0.362671599427539	0.737613753590144	0.132170993998058	dementia
MKNK1	GPNMB	0.00788724391352353	0.0639396122690731	0.123354578384556	0.901826323495661	0.983887097594119	0.00705473460225201	dementia
MKNK1	MKI67	-0.218295426270998	0.0793531100062253	-2.75093725064932	0.00594250252639976	0.90825719129185	0.0417911548459203	dementia
MKNK1	ERN1	-0.40818593496206	0.113842867511044	-3.58552049756181	0.000336406577798223	0.0290375672891264	1.53703977079438	dementia
MKNK2	AIF1	0.0188585262128493	0.120772247837834	0.156149500820515	0.875915180856968	0.975667080132988	0.0106983482413501	dementia
MKNK2	HIF1A	-0.246158924719488	0.230353319490092	-1.06861461890101	0.285243358491546	0.759942763866627	0.119219115973088	dementia
MKNK2	HIST	-0.141436017976284	0.152885870270875	-0.925108499076437	0.354909472554118	0.793787258421603	0.100295876506708	dementia
MKNK2	HSPA1A	0.370590013717021	0.158395195652541	2.33965438276269	0.0193015924154352	0.358886647262283	0.445042699728021	dementia
MKNK2	FRMD4A	-0.0810705521226898	0.116378586415266	-0.696610558865281	0.486046546114825	0.750598838408606	0.124592112016092	dementia
MKNK2	PICALM	-0.110512684647311	0.0986328656336874	-1.12044483283842	0.262524248997875	0.573872437792734	0.241184633245676	dementia
MKNK2	CD163	-0.186198329602959	0.130955382200072	-1.42184556659525	0.155071088198968	0.548998741744097	0.260428650912789	dementia
MKNK2	GPNMB	-0.075341083474488	0.147366704062681	-0.511249022998049	0.609176695441166	0.941876223822393	0.0260061660424561	dementia
MKNK2	ERN1	0.257640708854639	0.109891010534102	2.34451123529058	0.0190520365018057	0.173711685195252	0.760170966555041	dementia
MKRN1	AIF1	0.0536723074147635	0.0797339721382971	0.673142275185662	0.500856781009158	0.873839103427044	0.0585685249473358	dementia
MKRN1	HIF1A	-0.0906977184075253	0.158429464043945	-0.572480118864556	0.566996751033558	0.902841557989376	0.044388458466592	dementia
MKRN1	HIST	-0.0414814819361409	0.118459304617004	-0.350174957300792	0.726207399593005	0.937701889563145	0.0279352088442543	dementia
MKRN1	HSPA1A	0.117200240816149	0.0902156515068995	1.29911205936572	0.193905475119125	0.662806645258971	0.178613146020905	dementia
MKRN1	IFI44L	0.142139780796774	0.166715400340769	0.852589385900991	0.393887050686431	0.853300048175352	0.0688982298480959	dementia
MKRN1	TMEM163	-0.082131390881525	0.161562117670668	-0.508357974416649	0.611202319546449	0.945517027079848	0.0243306458773899	dementia
MKRN1	FRMD4A	-0.123977255375119	0.0476920387219491	-2.59953775719094	0.0093349408555757	0.0883984002047858	1.05355559458558	dementia
MKRN1	PICALM	-0.0039871133451654	0.0441344855145848	-0.0903400889050312	0.928016964036089	0.974813887533543	0.011078292334848	dementia
MKRN1	CD163	0.0764791032895209	0.0817995710372088	0.934957265909528	0.349810322993256	0.730744387102333	0.136234511803363	dementia
MKRN1	GPNMB	0.0527328561675854	0.121478458460663	0.434092240186447	0.664221460218072	0.950088924109395	0.0222357447715031	dementia
MKRN1	ERN1	0.0828305059772341	0.0778612907905961	1.06382138205238	0.287409623088874	0.602570324656368	0.219992260242039	dementia
MKRN2	AIF1	0.0716169943028193	0.0758976234913191	0.943599957527138	0.345374113962822	0.806841373162207	0.0932118401626025	dementia
MKRN2	HSPA1A	0.143222194582518	0.118654956919293	1.20704771466004	0.227413768917253	0.687244738173938	0.162888576607479	dementia
MKRN2	FRMD4A	0.0138743899666792	0.125926369267217	0.110178591246743	0.91226774060222	0.965762348873135	0.0151297299725052	dementia
MKRN2	PICALM	-0.0720706142583885	0.0687096437382285	-1.04891555737015	0.294216984610439	0.605861745027608	0.217626468609127	dementia
MKRN2	CD163	-0.00779605201884546	0.0969974612730724	-0.0803737738753554	0.935939984824671	0.986266816112885	0.00600557888237403	dementia
MKRN2	GPNMB	-0.0491758861251404	0.138514975072123	-0.355022163484744	0.722572987320853	0.957880237883725	0.0186887866183144	dementia
MKRN2	ERN1	0.0445038835047804	0.0945140366368412	0.470870625024526	0.637733126274307	0.847013186126211	0.0721098286099361	dementia
MKRN2OS	PICALM	0.436109660470283	0.147568474863362	2.95530370476546	0.00312361397571078	0.0573827546447008	1.24121860739225	dementia
MKS1	AIF1	0.0879646058952528	0.12898675142163	0.681966209131939	0.495260317885316	0.871298757948608	0.0598329050597508	dementia
MKS1	HSPA1A	0.0715506748318101	0.165711932482475	0.431777445111728	0.665903173929674	0.913986588311815	0.0390601769848842	dementia
MKS1	PICALM	0.134013527646617	0.103205182794665	1.29851548166188	0.194110259894549	0.501849705176311	0.299426326650855	dementia
MKS1	CD163	0.0644511879618505	0.149830817794515	0.430159755586742	0.667079434623587	0.902632186941485	0.0444891840422837	dementia
MKS1	ERN1	-0.0377455085948427	0.168238555822516	-0.224357064944509	0.822479476317301	0.933254106787792	0.0300000902831448	dementia
MLANA	PICALM	0.506394595339547	0.169689526331897	2.98424190511962	0.00284281921314381	0.0543133532576639	1.26509338342826	dementia
MLC1	PICALM	0.452874499722746	0.283812111020073	1.59568419436024	0.110559319211215	0.384690580276003	0.414888447912678	dementia
MLC1	ERN1	0.213885509925679	0.253866481027689	0.842511815895657	0.3995015286249	0.699229084247644	0.155380515634574	dementia
MLEC	AIF1	0.0330380453236887	0.112689748807838	0.293177025179336	0.769386844162362	0.953982072105149	0.0204597867832901	dementia
MLEC	CCL3	-0.02410671008058	0.206577125739855	-0.116695931334323	0.907101014572285	0.986806926658686	0.00576781074382614	dementia
MLEC	HIF1A	-0.0290257146940624	0.212236135609136	-0.136761417233479	0.891219381606377	0.983023229943145	0.00743621918015452	dementia
MLEC	HIST	-0.145278938685012	0.139713376444328	-1.03983557181371	0.298416299544079	0.754736399425839	0.12220470434995	dementia
MLEC	HSPA1A	-0.209633642708977	0.141064036894304	-1.48608849799223	0.137255714241106	0.608007236208555	0.216091251933278	dementia
MLEC	IFI44L	-0.111945402588591	0.182960107041681	-0.611856892732842	0.540632444391463	0.910130599017509	0.0408962842030261	dementia
MLEC	TMEM163	-0.0191418951859308	0.172917946815855	-0.11069929720086	0.911854803308218	0.98916730711333	0.00473024590446224	dementia
MLEC	FRMD4A	-0.0830920322797037	0.0565266980143036	-1.46996083618183	0.141572361265381	0.411330653287009	0.385808924681568	dementia
MLEC	PICALM	0.0358515776046493	0.0556009980311147	0.644800972539854	0.519056171614412	0.778176951251854	0.108921636668199	dementia
MLEC	CD163	0.204837407499272	0.143167638645442	1.43075215486759	0.152501259855514	0.54680067807112	0.262170955548321	dementia
MLEC	GPNMB	-0.0240126756541743	0.139951812844314	-0.171578167986195	0.863769172319887	0.978102961955409	0.00961542593279908	dementia
MLEC	MKI67	0.136360528588155	0.15751371629587	0.86570574166391	0.38665155055039	0.996318489210892	0.00160181017401452	dementia
MLEC	ERN1	-0.154779299054845	0.136484962049079	-1.13403921377937	0.256778099469379	0.57121465262189	0.243200660701046	dementia
MLF1	AIF1	-0.0527746723053882	0.121302692954916	-0.435065957892646	0.663514552203377	0.928428948867813	0.0322513264910652	dementia
MLF1	HSPA1A	0.631476908495448	0.218798728382926	2.88610867696764	0.00390037450003251	0.234004236481881	0.630776279922982	dementia
MLF1	FRMD4A	0.00121466260927602	0.169110886258466	0.00718263995979272	0.994269131746536	0.997781578786545	0.000964518341519333	dementia
MLF1	PICALM	-0.126550267729707	0.122930373916654	-1.02944669976768	0.303269813948883	0.615114352162921	0.211044139676881	dementia
MLF1	CD163	-0.238299385727092	0.156861308872553	-1.51917249345858	0.128719083084436	0.517165912557465	0.286370108068644	dementia
MLF1	GPNMB	-0.151027064339824	0.16191506884763	-0.932754841255371	0.350946562266644	0.888791476117853	0.0512001191130168	dementia
MLF1	ERN1	0.343974477257687	0.151029045035149	2.27753858324162	0.0227540833156055	0.190026369069502	0.72118612985362	dementia
MLF2	AIF1	0.0969997999233958	0.0991065330630351	0.978742742031957	0.327707107374561	0.795452076376286	0.0993859801811693	dementia
MLF2	CCL3	-0.16261743068441	0.161930668578684	-1.00424108732308	0.315262422189523	0.900318808666968	0.0456036768632037	dementia
MLF2	HIF1A	-0.0277540253740899	0.163202918061471	-0.170058389296913	0.864964217314257	0.97629553441348	0.0104186971521922	dementia
MLF2	HIST	0.0355106203092744	0.139680822567743	0.254226884238545	0.799320282121346	0.955046080897132	0.0199756732366382	dementia
MLF2	HSPA1A	0.0381899061133662	0.101367050069413	0.376748717529168	0.706360354608594	0.928814283780009	0.0320711144159734	dementia
MLF2	IFI44L	0.0257990680556966	0.155964170637668	0.165416633514067	0.86861606237015	0.975299399783038	0.0108620430568396	dementia
MLF2	TMEM163	-0.0685458386972216	0.182587760515147	-0.375413108216174	0.707353257670627	0.964756994124206	0.0155820642740177	dementia
MLF2	FRMD4A	-0.0729427909672294	0.143506582959524	-0.508288814791187	0.611250813036139	0.832352425747167	0.0796927504521641	dementia
MLF2	PICALM	-0.0431084770850364	0.100318118048482	-0.429717761094788	0.667400961903839	0.866273072707685	0.0623451850310045	dementia
MLF2	CD163	0.0314986429688734	0.107222824524014	0.293768076980838	0.768935130165573	0.933811740834767	0.02974066997718	dementia
MLF2	GPNMB	0.0288866946479726	0.124013834880988	0.232931226388525	0.815814810122139	0.97031551227365	0.0130870255697099	dementia
MLF2	MKI67	-0.0302025965784767	0.186261356182318	-0.162151705525613	0.871186389798714	0.996318489210892	0.00160181017401452	dementia
MLF2	ERN1	0.151309823505667	0.103013314936016	1.46883753425127	0.141876860783566	0.43543160536174	0.361080051326056	dementia
MLH1	AIF1	-0.113277069128826	0.0950553058658989	-1.19169643500631	0.233380296427449	0.742574034439421	0.12926024080449	dementia
MLH1	HIF1A	-0.0533377399977915	0.173255129541063	-0.3078566281938	0.758191429625386	0.96191226860394	0.0168645360689045	dementia
MLH1	HIST	-0.252809468402476	0.149123760197262	-1.69529971661161	0.0900185785521667	0.526689058261025	0.278445703830137	dementia
MLH1	HSPA1A	0.183143874317502	0.10182664599342	1.79858496300993	0.0720843577332653	0.503711426599525	0.297818197141429	dementia
MLH1	IFI44L	-0.209382720210927	0.163894743845428	-1.27754383879692	0.201410313609144	0.726123735394744	0.138989366875243	dementia
MLH1	TMEM163	0.231549879950916	0.152020762339509	1.52314642018302	0.127722077421836	0.719879384554461	0.142740263305574	dementia
MLH1	FRMD4A	-0.0708069997221672	0.051172899050407	-1.38368161734242	0.16645596473963	0.444870441865955	0.351766448738263	dementia
MLH1	PICALM	0.0678452176689136	0.0456079416391328	1.48757464666418	0.13686310376507	0.426388120246414	0.370194903848513	dementia
MLH1	CD163	0.13643306705806	0.10171874820996	1.34127748776898	0.179830376132251	0.583481362053024	0.233973011918186	dementia
MLH1	GPNMB	0.16046870466785	0.140307119062926	1.14369609852713	0.252749691960927	0.838916228775178	0.0762814041261036	dementia
MLH1	MKI67	0.226828915609118	0.159575296982269	1.4214538208525	0.15518486944858	0.996318489210892	0.00160181017401452	dementia
MLH1	ERN1	0.151737140398023	0.0951373190707567	1.59492764648089	0.110728416465101	0.384845199271939	0.414713926650844	dementia
MLH3	AIF1	-0.130928944786458	0.097168627036651	-1.34744051428321	0.17783839968123	0.694760157781031	0.158165094876606	dementia
MLH3	HIF1A	0.201955532667687	0.191304891071165	1.05567365024954	0.291117339523651	0.76568948822274	0.115947315082104	dementia
MLH3	HIST	0.129756184898969	0.143061738800557	0.906994322778804	0.364409799439646	0.79643010041199	0.098852334536396	dementia
MLH3	HSPA1A	-0.0264704678924543	0.111642834256426	-0.2370995690745	0.812579546665185	0.957309512745711	0.0189476254987737	dementia
MLH3	TMEM163	-0.121897396554338	0.146951672710384	-0.829506696358447	0.406817749185921	0.888040362120217	0.0515672947532373	dementia
MLH3	FRMD4A	-0.0729772089651425	0.115127075678781	-0.633883980244214	0.526156541021423	0.777721539299718	0.109175872924169	dementia
MLH3	PICALM	-0.0270825861940209	0.0458931364399535	-0.59012280037682	0.555108323875086	0.801577335066567	0.0960545711608147	dementia
MLH3	CD163	0.0871010868991984	0.088073446907804	0.988959668972381	0.322682874605481	0.711588519028389	0.147771067562313	dementia
MLH3	GPNMB	-0.16688144509866	0.130717265900919	-1.2766595441581	0.201722470092618	0.805931831699848	0.0937016906621668	dementia
MLH3	ERN1	-0.00822739413406684	0.103759606721066	-0.0792928423117898	0.936799699385057	0.978018875899449	0.00965276318799906	dementia
MLKL	AIF1	-0.0794714785846635	0.133600435639292	-0.594844456938963	0.551947447496998	0.893470149503461	0.0489199525287747	dementia
MLKL	HIF1A	-0.0553881132977806	0.212458360248461	-0.260701029759462	0.794323071879439	0.970439571663631	0.0130315025322937	dementia
MLKL	HIST	0.101851915857254	0.163085849813962	0.624529448590666	0.532279936716028	0.868966224539146	0.0609971036219211	dementia
MLKL	HSPA1A	-0.186087830273445	0.190760245612449	-0.975506346597517	0.329309155085521	0.76341488025283	0.11723937916723	dementia
MLKL	IFI44L	-0.155517774301114	0.158616741790191	-0.980462544784986	0.326857849518443	0.822147663623726	0.0850501730468618	dementia
MLKL	TMEM163	-0.0351111201880184	0.120531031811247	-0.291303572701534	0.770819155258579	0.971473121206263	0.0125692109914119	dementia
MLKL	FRMD4A	-0.22079094940778	0.142706234247406	-1.54717101584363	0.121822013094757	0.379803553133116	0.420440976674073	dementia
MLKL	PICALM	-0.0536652550649934	0.0609788633834027	-0.880063223343057	0.378825060654579	0.675995387525298	0.170056267341123	dementia
MLKL	CD163	-0.100818912829847	0.0722365370044212	-1.39567754782703	0.162811618374745	0.562191796334269	0.250115496033368	dementia
MLKL	GPNMB	-0.00581007671053016	0.180080331770443	-0.0322638050108468	0.974261673585045	0.996329586379227	0.0015969729536026	dementia
MLKL	MKI67	0.263502145015913	0.257589631512189	1.02295322784933	0.30632996081336	0.996318489210892	0.00160181017401452	dementia
MLKL	ERN1	0.118603167846624	0.156710910691434	0.756827762172572	0.449153057990951	0.736783622057286	0.132660036623912	dementia
MLLT1	AIF1	-0.138069387140189	0.102728238230661	-1.34402564979431	0.178940092682253	0.696347833431925	0.157173771301479	dementia
MLLT1	HIST	0.118054097907835	0.140455383898141	0.840509595512894	0.400622723781912	0.818609513234447	0.0869232126333116	dementia
MLLT1	HSPA1A	-0.0221892203695711	0.129263596378662	-0.171658695806131	0.863705859684653	0.974425772593532	0.0112512379017441	dementia
MLLT1	FRMD4A	0.0709007523784384	0.130047185585457	0.54519251654122	0.585621117861074	0.818358139517882	0.0870565936670468	dementia
MLLT1	PICALM	0.100892642101136	0.100667429738451	1.00223719194252	0.316229049021663	0.626808778970118	0.202864929511075	dementia
MLLT1	CD163	0.0617551930130436	0.114746951925143	0.53818591236594	0.590448704863509	0.867546478778512	0.0617072485989845	dementia
MLLT1	GPNMB	-0.0117168892787851	0.140309794387269	-0.0835072799440167	0.933448189054474	0.988900895696052	0.00484722974655118	dementia
MLLT1	ERN1	0.0160039948917985	0.104279354977395	0.15347232340733	0.878025814447106	0.959108875546884	0.018132090050042	dementia
MLLT10	AIF1	-0.0499801764505248	0.067345259406345	-0.74214839902771	0.457997428541376	0.853234663644518	0.0689315091488456	dementia
MLLT10	CCL3	0.125583973969015	0.0980353689142269	1.28100679744359	0.200191278539209	0.870853801408667	0.0600547480586854	dementia
MLLT10	HIF1A	0.0898009563103442	0.0560833804770154	1.60120441290352	0.109331651773889	0.53756019885768	0.269572894076955	dementia
MLLT10	HIST	-0.127785959306329	0.0530916145562351	-2.40689533317879	0.0160887801608356	0.304710336398716	0.516112813369104	dementia
MLLT10	HSPA1A	0.0658181115465735	0.0721335918342846	0.912447444704821	0.361533223532439	0.782666565641439	0.106423218202052	dementia
MLLT10	IFI44L	-0.00626035788160612	0.0547611820559731	-0.114321087430275	0.908983266734224	0.982859889820963	0.00750838798122622	dementia
MLLT10	TMEM163	-0.0388873917982306	0.0486615335468218	-0.799140285227827	0.424209072650265	0.890611736377749	0.0503115860849782	dementia
MLLT10	FRMD4A	-0.0525366830596574	0.0294925376682548	-1.78135512279795	0.0748544546521855	0.29412031478944	0.531474977885787	dementia
MLLT10	PICALM	0.0361669417078263	0.0255772657472371	1.41402689659011	0.157354005417498	0.45596068680061	0.34107260084781	dementia
MLLT10	CD163	0.0321674023528202	0.0316287003558185	1.01703206236555	0.309138177104881	0.703920616120588	0.15247631518275	dementia
MLLT10	GPNMB	0.149850479368231	0.0542616424276072	2.76162815322358	0.00575139402632812	0.341731821246017	0.466314578859711	dementia
MLLT10	MKI67	-0.0433198670327688	0.0600578216877832	-0.721302668251465	0.47072331567394	0.996318489210892	0.00160181017401452	dementia
MLLT10	ERN1	-0.0873033994585257	0.0784336604914955	-1.11308587297149	0.265671550370847	0.580136226779641	0.236470014037219	dementia
MLLT11	AIF1	0.396863331870431	0.143934698858412	2.75724571641217	0.0058290530723511	0.266989597615631	0.573505659182756	dementia
MLLT11	HSPA1A	0.252496316082488	0.162946354291682	1.54956713932064	0.121245445216941	0.589951637503287	0.229183589080458	dementia
MLLT11	PICALM	0.154977309827119	0.128201064520887	1.20886133361138	0.226716123348389	0.533318339857817	0.273013481454761	dementia
MLLT11	CD163	0.0742289923044963	0.165878822385615	0.447489264976441	0.654521837109518	0.899011387627391	0.0462348070961201	dementia
MLLT11	ERN1	0.32897586863387	0.13696973178299	2.40181435965055	0.0163139851021614	0.1623402809361	0.789573706804958	dementia
MLLT6	AIF1	-0.16479113491878	0.115799601152695	-1.42307169695242	0.15471537212416	0.671029048304584	0.17325867916733	dementia
MLLT6	CCL3	0.0905441345710101	0.183534125703664	0.493336779870591	0.621774644465056	0.953191430810208	0.0208198706148907	dementia
MLLT6	HIF1A	0.117590658372456	0.0750397446770664	1.56704502232127	0.117104168362915	0.546059822418971	0.262759776483396	dementia
MLLT6	HIST	0.0178180121953659	0.126102817150618	0.141297495154957	0.887634928340166	0.976315148328434	0.010409972202453	dementia
MLLT6	HSPA1A	0.045757537936719	0.0982698092373138	0.465631695958809	0.641479151284567	0.903215851101486	0.0442084493099477	dementia
MLLT6	IFI44L	0.113346637952599	0.123238376041315	0.919734920189148	0.357711299566215	0.837939103539079	0.0767875421787067	dementia
MLLT6	TMEM163	0.163281099072959	0.0752552935201616	2.16969586370976	0.030029893614752	0.521310635569948	0.282903414681224	dementia
MLLT6	FRMD4A	-0.0725675078933362	0.0420013039485519	-1.7277441667579	0.0840341013600501	0.31289867966218	0.50459626944134	dementia
MLLT6	PICALM	0.102996004940194	0.0400608272523081	2.57099046636037	0.0101408118546492	0.109063368794083	0.962321091775869	dementia
MLLT6	CD163	0.122718359109047	0.0457785346950096	2.68069653007973	0.00734691091476096	0.164745137969979	0.783187393632085	dementia
MLLT6	GPNMB	0.0468359052640907	0.0824207686680535	0.568253681941751	0.569862725005578	0.941819310040634	0.0260324094994539	dementia
MLLT6	MKI67	-0.0894701068575226	0.156804670534387	-0.570583175568753	0.56828222581973	0.996318489210892	0.00160181017401452	dementia
MLLT6	ERN1	-0.00584898616259098	0.106551458198483	-0.0548935346496671	0.956223282716505	0.984391263881434	0.00683224915952527	dementia
MLST8	AIF1	0.157704293767692	0.104189128716307	1.51363482649998	0.130118483070264	0.647317321432455	0.188882771628934	dementia
MLST8	HSPA1A	-0.257122368182748	0.16095383226271	-1.59749143321465	0.110156205775997	0.571140278580686	0.243257210963762	dementia
MLST8	PICALM	0.182002590254304	0.124465626316292	1.46227191909034	0.143666710371241	0.435434033049035	0.361077629985383	dementia
MLST8	CD163	0.0298427577548556	0.14723708189412	0.20268506663502	0.839381196013168	0.961436855044281	0.0170792339490221	dementia
MLST8	ERN1	0.101187207229584	0.159813785714633	0.633156938102112	0.526631163160631	0.788001247406167	0.10347309502163	dementia
MLX	AIF1	-0.0446741127390312	0.0800391566055834	-0.558153216920764	0.576739763766547	0.903823868768734	0.0439161937221517	dementia
MLX	CCL3	0.0137686527915091	0.169956288219068	0.0810129059406249	0.935431688786155	0.994688701396956	0.00231281515249648	dementia
MLX	HIF1A	0.361160135070678	0.196436538707795	1.83855884168227	0.0659800996990073	0.459532677017533	0.337683600831045	dementia
MLX	HIST	-0.0852298339254736	0.129035998165578	-0.660512067462811	0.508925277051859	0.860898631198616	0.0650479826959767	dementia
MLX	HSPA1A	-0.0613989015332389	0.108381983438851	-0.566504686342821	0.571050748112863	0.878213662356709	0.0563998108663672	dementia
MLX	IFI44L	-0.116812693289284	0.145671074411334	-0.801893538311102	0.422614544243425	0.868099903038869	0.061430292286814	dementia
MLX	TMEM163	-0.236953133459516	0.121107984036937	-1.95654428024537	0.0504010715209533	0.61452334445506	0.211461614526192	dementia
MLX	FRMD4A	-0.164092404496749	0.11925046626058	-1.37603155477969	0.168811864170825	0.447149531798711	0.349547219652475	dementia
MLX	PICALM	-0.138434028660186	0.1029554675229	-1.34460103956495	0.178754107473581	0.482752970720552	0.316275045019157	dementia
MLX	CD163	0.0668370982223403	0.114875822733703	0.581820409480567	0.560687655192743	0.851373729257254	0.0698797549277751	dementia
MLX	GPNMB	-0.111986238544004	0.099388230649507	-1.1267555304302	0.259845856975964	0.839288170712858	0.0760888979762963	dementia
MLX	MKI67	-0.105026883471578	0.186223687553239	-0.563982406596646	0.57276610556757	0.996318489210892	0.00160181017401452	dementia
MLX	ERN1	-0.160209244117033	0.100178922384225	-1.59923105883061	0.109769271552746	0.384813648043265	0.414749533399382	dementia
MLXIP	AIF1	-0.125702270861382	0.0774959007995586	-1.62205058028176	0.104792518487372	0.610086368400345	0.214608678653979	dementia
MLXIP	CCL3	0.0651991974473259	0.117505588268025	0.554860397776226	0.578990151444939	0.947627493689479	0.0233623475013911	dementia
MLXIP	HIF1A	0.0379749071946588	0.0819874277369309	0.463179639157689	0.643235609355892	0.932102433127278	0.0305363583569032	dementia
MLXIP	HIST	-0.0585507372138355	0.0615612878487006	-0.95109669176733	0.341555293963413	0.783962116056828	0.105704923520913	dementia
MLXIP	HSPA1A	0.0297042995681792	0.0924352135549668	0.321352636357739	0.747943171807993	0.941063605861749	0.0263810219061963	dementia
MLXIP	IFI44L	0.11471219449932	0.0727813448958928	1.57612084062757	0.114997956971624	0.646003406709894	0.18976519173958	dementia
MLXIP	TMEM163	-0.0507070412374182	0.070735413529947	-0.716855090073809	0.473463515235373	0.911896385514711	0.0400545057018832	dementia
MLXIP	FRMD4A	-0.077959100589506	0.0355831364427999	-2.19090019551328	0.0284590155973712	0.17454308873676	0.758097342970754	dementia
MLXIP	PICALM	0.0722529325340949	0.0353918145021757	2.04151534897012	0.0411996298105902	0.232666130925191	0.633266832110117	dementia
MLXIP	CD163	0.0667738808372456	0.0444671828769799	1.50164405561688	0.133189059149869	0.524092540524921	0.280592021621428	dementia
MLXIP	GPNMB	0.0551548783041975	0.0711597240304702	0.775085612762922	0.438289072449326	0.912344885573643	0.0398409581764114	dementia
MLXIP	MKI67	0.0468047836219167	0.0743882848970151	0.629195627869554	0.5292209908421	0.996318489210892	0.00160181017401452	dementia
MLXIP	ERN1	-0.0914221910967788	0.0749451652465296	-1.21985442017572	0.222520067115899	0.53759092149519	0.269548073990381	dementia
MLXIPL	AIF1	0.0302118397809097	0.0786790890181839	0.383988174722349	0.700987212111091	0.940051086565911	0.0268485442611484	dementia
MLXIPL	CCL3	-0.0299119420161928	0.119802685702911	-0.249676723361353	0.802837360270671	0.975495151961058	0.0107748846311163	dementia
MLXIPL	HIF1A	-0.231989899664842	0.100177923105606	-2.31577869128192	0.0205703552690491	0.305558485530709	0.514905651175076	dementia
MLXIPL	HIST	-0.215858589394577	0.077255372777901	-2.79409161632216	0.00520457314132889	0.206700410879565	0.684658660080257	dementia
MLXIPL	HSPA1A	-0.0503831100854302	0.112082145129679	-0.449519502210965	0.653056942838912	0.908905226488618	0.0414813992410138	dementia
MLXIPL	IFI44L	-0.104453647478788	0.0821331260770597	-1.27176028075185	0.203458305306925	0.727246703100361	0.138318238906707	dementia
MLXIPL	TMEM163	-0.0699327151822074	0.0729195831699618	-0.959038877378213	0.337539160225368	0.865737474475464	0.0626137831230469	dementia
MLXIPL	FRMD4A	-0.0718076967068095	0.0468519513910789	-1.53265113991564	0.125361833858194	0.38612490689149	0.413272183414396	dementia
MLXIPL	PICALM	-0.00441110214165427	0.0472810844213718	-0.0932952827888267	0.9256689795289	0.974251766515393	0.0113287980708719	dementia
MLXIPL	CD163	0.095308406430396	0.0845617602427443	1.12708635861886	0.259705970331238	0.664089293488085	0.177773521442419	dementia
MLXIPL	GPNMB	0.118379364461425	0.0852784187268313	1.38815149517048	0.165090918722634	0.780483788981392	0.107636113010331	dementia
MLXIPL	MKI67	-0.035849975477586	0.0797533358728496	-0.449510670434419	0.653063312415067	0.996318489210892	0.00160181017401452	dementia
MLXIPL	ERN1	-0.0880364895806819	0.101250817682474	-0.869489171502472	0.384579628321316	0.686791260955025	0.163175239636858	dementia
MMACHC	AIF1	-0.0121719180869117	0.162199551654666	-0.0750428590137321	0.94018061144634	0.990551282491666	0.0041230353938668	dementia
MMACHC	HSPA1A	0.06392360566402	0.180810264932186	0.353539693600885	0.723683876343839	0.932214313602927	0.0304842330157017	dementia
MMACHC	PICALM	-0.271024170315524	0.167911619387671	-1.61408824061061	0.106508287696592	0.378029903896623	0.422473844121484	dementia
MMACHC	ERN1	0.313546089292826	0.149802647703086	2.0930610646768	0.0363437038022614	0.233634154522684	0.631463668252838	dementia
MMD	AIF1	0.00572146205949894	0.0989055206249896	0.0578477523129619	0.953869900991174	0.992745494696905	0.00316207518597645	dementia
MMD	CCL3	-0.14460961518675	0.147433029239483	-0.980849514743765	0.326666956609072	0.907139829110333	0.0423257643947343	dementia
MMD	HIF1A	-0.0724323614810737	0.129206978971998	-0.560591711510966	0.575075903144789	0.906381325197431	0.0426890511226573	dementia
MMD	HIST	-0.153898159277047	0.136559799618677	-1.12696532732755	0.259757140879649	0.72531506640942	0.139473301180865	dementia
MMD	HSPA1A	-0.0659434430944396	0.0841473842701409	-0.783665988745882	0.433236124339452	0.818471175944649	0.0869966105081272	dementia
MMD	IFI44L	-0.00206470866087784	0.107836027666575	-0.0191467425641999	0.984724043079302	0.997372054246731	0.00114280461220864	dementia
MMD	TMEM163	-0.249147228017479	0.144071730590595	-1.72932765502397	0.083750469788342	0.66417162767275	0.177719680692386	dementia
MMD	FRMD4A	-0.0434247865804894	0.0446105801372066	-0.97341900614002	0.330345096540559	0.629264932054603	0.201166470126877	dementia
MMD	PICALM	0.023735407705613	0.0425407623198416	0.557945048731353	0.576881908471073	0.814111616198501	0.0893160484572481	dementia
MMD	CD163	0.00285036310215601	0.0561678290705212	0.0507472542436571	0.959526921691533	0.99025123049636	0.00425460926454572	dementia
MMD	GPNMB	-0.193136179202727	0.116168051305616	-1.66255848343898	0.0964008474124349	0.695758642287459	0.157541390420518	dementia
MMD	MKI67	0.010124903285669	0.147076037331707	0.0688412842048076	0.945115955974112	0.996318489210892	0.00160181017401452	dementia
MMD	ERN1	-0.229289114802956	0.0829284662939807	-2.76490239178098	0.00569398309377339	0.0989493992747979	1.0045868380663	dementia
MMGT1	AIF1	-0.136000428618267	0.119585138270571	-1.13726864880613	0.255425996608797	0.759096500236312	0.119703010855319	dementia
MMGT1	HSPA1A	-0.119701892260472	0.108869224712119	-1.09950165050773	0.271549314452756	0.729440111234865	0.137010358915029	dementia
MMGT1	FRMD4A	-0.0505476821291732	0.14750712204849	-0.342679603718095	0.731839508542255	0.885098572231266	0.0530083598194536	dementia
MMGT1	PICALM	-0.249056100495777	0.0902155287311274	-2.76067883211157	0.00576813688302159	0.0809233409436461	1.09192619555722	dementia
MMGT1	CD163	-0.109553251522937	0.100159786979323	-1.09378478955385	0.274049376668177	0.675447007999619	0.170408717753883	dementia
MMGT1	GPNMB	0.00236482526564537	0.137403157551439	0.0172108509570464	0.986268405660126	0.996329586379227	0.0015969729536026	dementia
MMGT1	ERN1	0.135586262552394	0.113996730619575	1.18938729045543	0.234287299817049	0.549172903759148	0.260290899035772	dementia
MMP11	ERN1	0.271545553617828	0.180829576751625	1.50166559307277	0.133183494029604	0.4209349866824	0.375784975673621	dementia
MMP14	AIF1	0.0353626700398331	0.130400407223548	0.271185273058314	0.78624853913237	0.957215351687071	0.0189903448480706	dementia
MMP14	HIST	0.139877388829314	0.165876824683778	0.843260588668556	0.399082719348327	0.818170451011422	0.0871562095044986	dementia
MMP14	HSPA1A	-0.03504861818848	0.118225551824377	-0.296455526302339	0.766882226073292	0.944996807612895	0.0245696586213672	dementia
MMP14	FRMD4A	-0.0741242107780455	0.151459592462559	-0.489399248821887	0.624559067781037	0.83749806508405	0.0770161876634046	dementia
MMP14	PICALM	0.00317754796668308	0.102232754897125	0.0310815058234574	0.975204538758455	0.991528717297905	0.00369470295801707	dementia
MMP14	CD163	-0.0419787747549876	0.114160581818193	-0.367716895678064	0.713084340993533	0.917338320161043	0.0374704642413596	dementia
MMP14	GPNMB	0.12644031630027	0.16544719906189	0.764233646850505	0.444728018873293	0.914749826808503	0.0386976640672292	dementia
MMP14	ERN1	0.0138284954850517	0.129029697770169	0.107172966565289	0.91465176144037	0.969716873022102	0.0133550476231768	dementia
MMP2	AIF1	-0.0834343447302646	0.171998635067651	-0.485087249078737	0.627614456542757	0.920348289402581	0.0360477905444679	dementia
MMP2	HSPA1A	-0.261761725733083	0.167691143581926	-1.5609752557099	0.118529589300094	0.584501491223043	0.233214376496816	dementia
MMP2	FRMD4A	0.139550701038235	0.159375733721996	0.875608210730862	0.381243060229832	0.673426944045112	0.17170951132777	dementia
MMP2	PICALM	-0.357238385765447	0.156768854830196	-2.27875866129398	0.022681415509984	0.166319828457022	0.779055971609532	dementia
MMP2	CD163	-0.359447568876564	0.169012299329948	-2.12675391259452	0.0334405354380031	0.300964818942028	0.521484267968682	dementia
MMP2	GPNMB	-0.325817348796816	0.166078365866927	-1.96182896607908	0.049782400112143	0.599735547620308	0.222040208828038	dementia
MMP2	ERN1	-0.137811434763291	0.140413109242049	-0.981471285033127	0.32636038802477	0.639899692103677	0.193888098797476	dementia
MMP24	AIF1	0.198136119160988	0.133489193345816	1.48428583763854	0.137733105868545	0.655321052131468	0.183545880147522	dementia
MMP24	HIF1A	0.865827666619539	0.209892742203356	4.12509578716483	3.70580492578477e-05	0.00973991165302067	2.01144498242114	dementia
MMP24	HIST	0.379048339255887	0.175303679785082	2.16223834959192	0.0305998089740073	0.37133434853087	0.430234876554972	dementia
MMP24	HSPA1A	0.0674290474126147	0.134131472455819	0.502708619968553	0.615169148335389	0.895481560537803	0.0479433525722153	dementia
MMP24	TMEM163	0.175972006185225	0.189073672628187	0.930706024477953	0.352005652500121	0.868034271082724	0.0614631279936722	dementia
MMP24	FRMD4A	-0.0396789629468621	0.0727520286217287	-0.545400089847272	0.585478378662861	0.818358139517882	0.0870565936670468	dementia
MMP24	PICALM	-0.00348923990043866	0.0605834924274223	-0.0575939048845475	0.954072104813209	0.983810687060344	0.00708846404328022	dementia
MMP24	CD163	0.344730239599444	0.134982796981173	2.55388277105805	0.0106529116242909	0.195359632777343	0.709165169753223	dementia
MMP24	GPNMB	0.0966597415201132	0.142839142232476	0.676703458235529	0.498594121877223	0.927737694160438	0.032574797575958	dementia
MMP24	ERN1	0.155049417413545	0.142225865309318	1.09016329115902	0.275641220459393	0.592282736718601	0.227470925567925	dementia
MMP24OS	AIF1	0.0298980735819555	0.0970046333270024	0.308212840526588	0.757920382435741	0.95230450477254	0.021224161282364	dementia
MMP24OS	CCL3	0.035435055625021	0.157357528459655	0.225188181155922	0.821832883417551	0.975738719728785	0.0106664607875395	dementia
MMP24OS	HIF1A	0.151151743555447	0.081276634915694	1.8597195087153	0.062925220442346	0.456607119910323	0.340457320805361	dementia
MMP24OS	HIST	-0.0268314892086421	0.1105572055625	-0.24269326519359	0.808243025101048	0.956031867055445	0.0195276313058298	dementia
MMP24OS	HSPA1A	0.0752395557163411	0.0719995385148925	1.04500052734058	0.296022725797261	0.744383802877854	0.128203085295839	dementia
MMP24OS	IFI44L	0.166459607139547	0.136326524457547	1.22103609552067	0.222072353464752	0.746180352383727	0.127156190518545	dementia
MMP24OS	TMEM163	-0.0612255270798515	0.0780075631956559	-0.78486655103285	0.432531815373693	0.893539924642096	0.0488860378260687	dementia
MMP24OS	FRMD4A	-0.0674978167743408	0.042709736716753	-1.58038475446431	0.114018780788401	0.368662240554759	0.433371341803921	dementia
MMP24OS	PICALM	0.0989337484606809	0.0406719305958009	2.43248223065406	0.0149957272937774	0.136370641333525	0.865279117063908	dementia
MMP24OS	CD163	0.143845260877376	0.0463985330993967	3.10021139179605	0.00193382572139917	0.0916037852011987	1.0380865802838	dementia
MMP24OS	GPNMB	0.106790775233414	0.0755198485769788	1.41407560059605	0.157339706276508	0.776352170115225	0.109941228686674	dementia
MMP24OS	MKI67	0.13691770331715	0.1549663496665	0.883531835213304	0.376948989889636	0.996318489210892	0.00160181017401452	dementia
MMP24OS	ERN1	-0.0489787762165334	0.097417125137009	-0.502773779739947	0.615123330356532	0.837776563652273	0.0768717929588745	dementia
MMP28	AIF1	-0.531421522427218	0.326049274854973	-1.62988101311863	0.103126647256095	0.607078249843518	0.216755326577145	dementia
MMP28	PICALM	-0.271740463388934	0.260437100219879	-1.04340150907652	0.296762374915137	0.608613924266757	0.215658115791456	dementia
MMP28	ERN1	-0.520822406683097	0.218036113950108	-2.38869789617638	0.0169081994564406	0.164870600440534	0.782856780406259	dementia
MMRN1	AIF1	0.0154628634039946	0.200878347809633	0.0769762573846356	0.938642432776665	0.990046728109451	0.00434430713864667	dementia
MMRN1	HIF1A	-0.354699582094169	0.250880470228418	-1.41381902613315	0.157415045739452	0.612729225008975	0.212731404868897	dementia
MMRN1	HIST	-0.217599948953388	0.193182304890733	-1.12639689787564	0.259997559269491	0.72531506640942	0.139473301180865	dementia
MMRN1	HSPA1A	-0.168377718779859	0.211973661725011	-0.794333208237409	0.427001476386231	0.816335972083941	0.0881310657652516	dementia
MMRN1	IFI44L	0.0519143230433622	0.316839085330698	0.163850754048154	0.86984863560706	0.975299399783038	0.0108620430568396	dementia
MMRN1	TMEM163	-0.0321758570201327	0.228203133367038	-0.140996561026099	0.88787265910703	0.988134518215983	0.00518392935747168	dementia
MMRN1	FRMD4A	-0.210763465298762	0.0807536947697709	-2.609954453473	0.00905542783590654	0.0874890322262913	1.05804638745943	dementia
MMRN1	PICALM	0.012510189600824	0.0841134538806961	0.148729947750903	0.88176672916525	0.958193222156621	0.0185469054778623	dementia
MMRN1	CD163	0.410618387510712	0.213384183428648	1.92431501207312	0.0543151100071535	0.366628818207612	0.435773401085072	dementia
MMRN1	GPNMB	0.0130810611390178	0.279595116947284	0.0467857281695094	0.962684003848437	0.995029085809162	0.00216422415699004	dementia
MMRN1	MKI67	-0.0152983270721721	0.27916328098353	-0.0548006421842945	0.956297288784018	0.996318489210892	0.00160181017401452	dementia
MMRN1	ERN1	0.303308187503083	0.200438459477701	1.51322350158467	0.130222896487999	0.416879715245713	0.37998923649083	dementia
MMS19	AIF1	-0.133395028914695	0.108966760863279	-1.22418091405017	0.220883987457423	0.735415991333659	0.133466930800501	dementia
MMS19	HIF1A	0.356329771599857	0.158952395061538	2.24173892731786	0.0249782504265443	0.317390302086623	0.498406347318443	dementia
MMS19	HIST	-0.138716034579988	0.15010022800527	-0.924156055080195	0.355405071749704	0.793787258421603	0.100295876506708	dementia
MMS19	HSPA1A	-0.092313976844723	0.111148077920617	-0.830549466727208	0.406228192077233	0.806684545744029	0.0932962630798202	dementia
MMS19	IFI44L	-0.0637337884150894	0.158064894458184	-0.403212798348151	0.686791685322892	0.946812559542417	0.0237359897545841	dementia
MMS19	TMEM163	-0.268045068831596	0.135242869805131	-1.98195342362831	0.0474844538083474	0.60544843704576	0.217922837591186	dementia
MMS19	FRMD4A	-0.0249986995350895	0.0460251627798203	-0.543152876062182	0.58702454909601	0.819448782966909	0.086478185436934	dementia
MMS19	PICALM	0.0558741812138091	0.0431796233028546	1.29399417919691	0.195667431406811	0.504186701624025	0.29740861341457	dementia
MMS19	CD163	0.147258118214264	0.0985004194436405	1.49499991011227	0.134914465601375	0.526081206709194	0.278947212303345	dementia
MMS19	GPNMB	0.0192006612422656	0.122710183435442	0.156471620404406	0.875661287327809	0.980859832276792	0.00839305013081966	dementia
MMS19	ERN1	-0.00586971718231244	0.0851622192550561	-0.0689239575207988	0.945050148519165	0.980169517979713	0.00869880761715685	dementia
MMS22L	AIF1	0.186653379546024	0.123263825840897	1.5142591776029	0.129960117866681	0.647317321432455	0.188882771628934	dementia
MMS22L	HIF1A	0.358079256313757	0.189945764203611	1.88516578832427	0.0594074581745162	0.445205564668261	0.351439416013843	dementia
MMS22L	HIST	-0.331151938086697	0.157890411689244	-2.0973530599088	0.0359623330804507	0.3908409943829	0.40799989044825	dementia
MMS22L	HSPA1A	0.015396537348342	0.144153569536941	0.106806493920336	0.914942495545263	0.987201467557201	0.00559420769543608	dementia
MMS22L	IFI44L	0.302618299400944	0.205072748790609	1.47566315459074	0.140034341880308	0.666928108779366	0.175920978142127	dementia
MMS22L	TMEM163	-0.0571477439146904	0.172415942403142	-0.33145278283529	0.740302500921266	0.966528772120593	0.0147852131437397	dementia
MMS22L	FRMD4A	-0.0632859064008665	0.0520807415852896	-1.2151498706528	0.224308935762847	0.51848800145512	0.285261289346542	dementia
MMS22L	PICALM	0.0322151438447426	0.049327726472985	0.65308389719493	0.513702192865282	0.775238064430329	0.11056491143949	dementia
MMS22L	CD163	0.0471767782719001	0.0582744591977384	0.809561837576537	0.418192048933524	0.77133570308173	0.112756565833744	dementia
MMS22L	GPNMB	0.208237019700455	0.135968791960006	1.53150599265238	0.125644386500099	0.735048718461228	0.133683875259085	dementia
MMS22L	MKI67	0.19694266078006	0.133302471020491	1.47741192846895	0.139565250578766	0.996318489210892	0.00160181017401452	dementia
MMS22L	ERN1	0.00807034104382199	0.120080354606416	0.0672078382036255	0.946416245251289	0.980475203283835	0.00856338538546417	dementia
MNAT1	AIF1	-0.088967360396067	0.0983463969807346	-0.904632636551953	0.365660039326609	0.814974720812802	0.0888558621579063	dementia
MNAT1	CCL3	0.332273539843208	0.199782003709717	1.66318053514971	0.0962763027483992	0.821694481885059	0.0852896295347324	dementia
MNAT1	HIF1A	-0.167787281187943	0.0844379469155287	-1.98710754248675	0.0469104805924735	0.408271123329929	0.389051336270889	dementia
MNAT1	HIST	-0.142508921045605	0.136113029318278	-1.04698956271388	0.295104392026804	0.751618558206842	0.124002505278107	dementia
MNAT1	HSPA1A	0.0319974525204763	0.100132589798654	0.319550833398163	0.749308850720219	0.941103159092025	0.0263627687418407	dementia
MNAT1	IFI44L	-0.0297448592122838	0.133789340724368	-0.222326076586057	0.824060053848134	0.971835933586366	0.0124070469587926	dementia
MNAT1	TMEM163	-0.206111161788804	0.0743593501811217	-2.77182575273676	0.0055742866675496	0.397288182910734	0.400894352571078	dementia
MNAT1	FRMD4A	-0.0857696525576057	0.0477544951571518	-1.79605401073454	0.0724859275781188	0.290015266015909	0.537579140818385	dementia
MNAT1	PICALM	-0.0311736610681863	0.0438763040438127	-0.710489676547455	0.477400530472956	0.746840073575975	0.126772386938831	dementia
MNAT1	CD163	-0.0941935961794352	0.0506429540028579	-1.85995461824995	0.0628919468782035	0.391110113406952	0.407700953825305	dementia
MNAT1	GPNMB	-0.00256120673133209	0.0898897355686228	-0.0284927607710765	0.977269141754586	0.996329586379227	0.0015969729536026	dementia
MNAT1	MKI67	-0.120599043668416	0.0872149759813836	-1.38277907333436	0.16673261746915	0.996318489210892	0.00160181017401452	dementia
MNAT1	ERN1	-0.271906021325415	0.0936558320049735	-2.90324708568043	0.00369315133935919	0.0811681949128283	1.09061411213459	dementia
MND1	MKI67	0.34801696477992	0.231307164790743	1.50456629864778	0.132435616223634	0.996318489210892	0.00160181017401452	dementia
MNDA	AIF1	-0.174784093330289	0.109773022499212	-1.59223176469924	0.111332638414333	0.614223943065171	0.211673258328619	dementia
MNDA	CCL3	-0.234404602852074	0.189516022715271	-1.23685902381058	0.216139424797014	0.873994529353287	0.0584912857627545	dementia
MNDA	HIF1A	-0.115545402594543	0.107509437122135	-1.07474660539128	0.282488191731763	0.757656940079412	0.120527394309632	dementia
MNDA	HIST	-0.286599764134521	0.147478683409216	-1.94333009699631	0.0519762872861981	0.451314540605131	0.345520674007346	dementia
MNDA	HSPA1A	-0.209591069685733	0.142562957778489	-1.47016499202683	0.141517073601248	0.611494243371279	0.213607627072267	dementia
MNDA	IFI44L	-0.211718524171228	0.135320125051339	-1.56457529204103	0.117682526052584	0.647308084720668	0.18888896871566	dementia
MNDA	TMEM163	-0.153130242737352	0.0985443526945944	-1.55392205184937	0.120203010928742	0.713474926831646	0.146621284399359	dementia
MNDA	FRMD4A	-0.223379437700474	0.0606027840348644	-3.68595999767874	0.000227842140167246	0.00974435968362189	2.01124669374556	dementia
MNDA	PICALM	-0.195318778410517	0.0570986117786299	-3.42072727035404	0.000624539285340574	0.0224748589395848	1.64830302537681	dementia
MNDA	CD163	-0.149510709227463	0.0653721658346735	-2.28706984568288	0.0221917466198599	0.25525739167062	0.593021672883433	dementia
MNDA	GPNMB	-0.452402662694637	0.152284560070038	-2.9707717084816	0.0029705250649831	0.270961991168519	0.567091624931765	dementia
MNDA	MKI67	-0.206925226771745	0.17754880916905	-1.16545544709751	0.243834684446876	0.996318489210892	0.00160181017401452	dementia
MNDA	ERN1	-0.398988402097463	0.114496695319787	-3.48471544076531	0.000492660673295552	0.035103325928381	1.45465173356514	dementia
MNT	AIF1	0.114762592898415	0.0979839047000989	1.17123922801067	0.241502631409282	0.749640995569589	0.125146671236048	dementia
MNT	HSPA1A	0.171730708239986	0.11851179945953	1.44906000097171	0.147320827096652	0.617791727602151	0.209157911315875	dementia
MNT	FRMD4A	-0.0832419349527081	0.124680237360701	-0.66764337889323	0.504361260765289	0.763607093717489	0.117130045773326	dementia
MNT	PICALM	0.0456848909926271	0.089140319899138	0.512505351611026	0.608297375848087	0.833918959610136	0.0788761521251162	dementia
MNT	CD163	0.18932696814147	0.130292725117129	1.45308932614059	0.146198954258475	0.538920243620418	0.268475502565569	dementia
MNT	GPNMB	0.189809553904225	0.142303957239569	1.3338318735907	0.18225896254806	0.792140881459984	0.101197572703952	dementia
MNT	ERN1	0.113523511042222	0.0886228854207341	1.2809728604894	0.200203198873327	0.511150673027439	0.291451063037471	dementia
MOAP1	AIF1	-0.0813891596763997	0.112603316910614	-0.722795401675492	0.469805592832386	0.862250401939371	0.0643665945134737	dementia
MOAP1	HSPA1A	0.06573333973337	0.14038341765244	0.468241483450075	0.639611909551181	0.902599979962168	0.0445046804572647	dementia
MOAP1	PICALM	0.063816498977326	0.122171151198831	0.522353258941353	0.601424393497444	0.830379872423272	0.0807231862314633	dementia
MOAP1	CD163	-0.0533110581132596	0.151093100744645	-0.35283582010378	0.724211528083385	0.919638415135093	0.03638289567512	dementia
MOAP1	ERN1	0.183122506693029	0.12460628060156	1.4696089619959	0.141667691642642	0.435083832221833	0.361427054853232	dementia
MOB1A	AIF1	-0.0723669095599249	0.0970867500129921	-0.745383994728846	0.456039616727304	0.853234663644518	0.0689315091488456	dementia
MOB1A	CCL3	0.102083040449888	0.13147667567569	0.776434602755648	0.43749242026083	0.928091393186267	0.0324092548133411	dementia
MOB1A	HIF1A	0.00997508615728775	0.0802302829514806	0.124330686498017	0.901053451483708	0.985358972547792	0.00640552443074631	dementia
MOB1A	HIST	-0.0619304454762052	0.0592002523078109	-1.04611793129189	0.295506587382906	0.751693587973022	0.123959154316645	dementia
MOB1A	HSPA1A	0.0384547323256151	0.0836807364765362	0.459541035903737	0.645845690783526	0.90586032981416	0.0429387589093198	dementia
MOB1A	IFI44L	-0.104115151510417	0.0733236974942306	-1.4199386428734	0.155625544624782	0.685023925134343	0.164294260080755	dementia
MOB1A	TMEM163	-0.150330053521637	0.0670165759066622	-2.24317717650943	0.0248853914695099	0.517776693478512	0.285857502223816	dementia
MOB1A	FRMD4A	-0.109806947786129	0.036556781332764	-3.0037367564336	0.00266685962210718	0.042057517698056	1.37615636364804	dementia
MOB1A	PICALM	0.0274193036192689	0.0367205714341377	0.746701441409984	0.455243799491224	0.730834027492188	0.136181240180945	dementia
MOB1A	CD163	0.020481773541595	0.0472278716871236	0.433679791401214	0.664520983498439	0.902011333789959	0.0447880055051597	dementia
MOB1A	GPNMB	-0.106463872116853	0.0678126709881805	-1.56997019237613	0.116422046035689	0.72036746678931	0.142445909002037	dementia
MOB1A	MKI67	-0.0141855268158978	0.0766471845871498	-0.185075640968502	0.853169707227517	0.996318489210892	0.00160181017401452	dementia
MOB1A	ERN1	-0.249171830338028	0.110898531087197	-2.24684518266622	0.0246499230450249	0.196211896891276	0.70727466363501	dementia
MOB1B	AIF1	-0.0985865538481106	0.0600584303825248	-1.64151066253633	0.100691455572023	0.602674334311189	0.21991730314693	dementia
MOB1B	CCL3	0.0619497184219999	0.113654744762884	0.545069355012361	0.585705818361929	0.949320337118303	0.0225872152145778	dementia
MOB1B	HIF1A	0.0544919368970389	0.0608279219822549	0.895837554880399	0.37033952912634	0.821448205093184	0.0854198150060011	dementia
MOB1B	HIST	0.0836226318737337	0.0584515578540729	1.43063136285437	0.152535893976824	0.626628245377157	0.202990033113793	dementia
MOB1B	HSPA1A	-0.00272667502447509	0.0978207381495426	-0.027874202097174	0.977762484190593	0.996454572430305	0.00154249565145277	dementia
MOB1B	IFI44L	0.0367127561510116	0.0636304812914889	0.576968072625945	0.563961023659819	0.917692270770553	0.0373029261095789	dementia
MOB1B	TMEM163	-0.0789449052461184	0.0543071678581695	-1.45367376645922	0.146036774656934	0.731077493606086	0.136036585748378	dementia
MOB1B	FRMD4A	-0.0458662608231963	0.0314880382240788	-1.45662490933216	0.14521994788417	0.416836708879037	0.380034041720067	dementia
MOB1B	PICALM	0.0968869119737944	0.0300476869217606	3.22443828125847	0.00126220060633925	0.0334929393217495	1.47504673734515	dementia
MOB1B	CD163	0.0584468821659122	0.0375828465152924	1.5551478290004	0.119910866112206	0.503169248330376	0.298285909074173	dementia
MOB1B	GPNMB	-0.034643049100577	0.0659237693431779	-0.525501642969419	0.599234511466951	0.941876223822393	0.0260061660424561	dementia
MOB1B	MKI67	0.00835372560659756	0.0701595553072557	0.119067539268363	0.905221847667677	0.996318489210892	0.00160181017401452	dementia
MOB1B	ERN1	-0.0573092140022241	0.0735465932666037	-0.779223230564607	0.435848227965626	0.728674025830451	0.137466710974116	dementia
MOB2	AIF1	0.250694284368543	0.103597829266767	2.41987970349262	0.0155256422754633	0.366728474742709	0.435655367804539	dementia
MOB2	HSPA1A	0.0832541814881934	0.128894236622425	0.64591081548567	0.518337114855205	0.856936627596612	0.0670512939493094	dementia
MOB2	FRMD4A	-0.0546540728009832	0.122416553021212	-0.446459824689827	0.655265126912176	0.849716704327324	0.0707258439972909	dementia
MOB2	PICALM	0.0921145926545255	0.0886652406230141	1.03890309220698	0.298849808141208	0.610704699023941	0.214168738343226	dementia
MOB2	CD163	0.0184244851374008	0.114812496954107	0.160474561795877	0.872507258669221	0.970482157237922	0.0130124449065781	dementia
MOB2	GPNMB	0.13870165791376	0.138747215871595	0.999671647769301	0.317469437205352	0.87782514259018	0.056591984288722	dementia
MOB2	ERN1	0.0206979351090725	0.139208562872771	0.148682916351843	0.881803842164397	0.960601045460406	0.0174569450368042	dementia
MOB3A	AIF1	-0.111250240598566	0.104241128822445	-1.06723940785465	0.285863741530514	0.776713417634661	0.109739192393604	dementia
MOB3A	CCL3	-0.01057910845009	0.191087436116781	-0.0553626583990834	0.955849544470134	0.995746427075537	0.00185124324568671	dementia
MOB3A	HIF1A	-0.12245196836136	0.0768574498078587	-1.59323486099898	0.111107513414238	0.538857304243097	0.268526225879207	dementia
MOB3A	HIST	-0.147041771896597	0.129400503917769	-1.13633075177233	0.255818165287362	0.723503973348899	0.140559079474089	dementia
MOB3A	HSPA1A	-0.0478790643728427	0.102580308591826	-0.466747127495558	0.640680807780966	0.90307743125245	0.0442750110110037	dementia
MOB3A	IFI44L	-0.333636744155251	0.144292818184454	-2.3122200283645	0.0207655611096835	0.383595260117091	0.416126767814487	dementia
MOB3A	TMEM163	-0.106858390930578	0.139848725953066	-0.764099852911353	0.444807739956675	0.899689522804355	0.0459073370008021	dementia
MOB3A	FRMD4A	-0.103660262260127	0.0466132303784758	-2.22383776920111	0.0261593612419632	0.16703568645738	0.77719073378766	dementia
MOB3A	PICALM	-0.0566715878088831	0.0460889309700672	-1.22961384905388	0.218841741461528	0.526522293052005	0.278583235979911	dementia
MOB3A	CD163	0.0296587636820779	0.0485370784643969	0.611053747370337	0.541163998793479	0.842895739519073	0.0742261413323523	dementia
MOB3A	GPNMB	-0.14001518747371	0.114556488821512	-1.22223707198171	0.221617988424681	0.818074007978185	0.0872074056163895	dementia
MOB3A	MKI67	0.018732159765899	0.169243739818061	0.110681551861453	0.911868875566691	0.996318489210892	0.00160181017401452	dementia
MOB3A	ERN1	-0.0670985248656618	0.0937871994777426	-0.715433718453077	0.474341083561593	0.752045508287329	0.123755878291244	dementia
MOB3B	AIF1	0.220863113357145	0.153906167907649	1.43505043598821	0.151272725841189	0.667977373240995	0.175238248367283	dementia
MOB3B	HIF1A	0.0866577241637297	0.116699505020841	0.742571480044016	0.457741160689801	0.866270684390997	0.0623463823834575	dementia
MOB3B	HIST	0.33538306815274	0.197596331608204	1.69731424375702	0.0896372657433207	0.525637863057759	0.279313358964263	dementia
MOB3B	HSPA1A	0.266457105314796	0.169737785306802	1.56981608327912	0.116457904770651	0.58001427938443	0.23656131439995	dementia
MOB3B	IFI44L	0.191694804998293	0.106976434923436	1.79193487926094	0.0731433980110436	0.57234010108555	0.242345824124736	dementia
MOB3B	TMEM163	-0.161557127626768	0.224297326000818	-0.720281113053386	0.471351931059982	0.910245495609846	0.0408414615141817	dementia
MOB3B	FRMD4A	0.0394781858992294	0.0591109504234427	0.667865862694247	0.504219219896588	0.763607093717489	0.117130045773326	dementia
MOB3B	PICALM	0.0798653369700438	0.0577451229473259	1.38306635943776	0.166644519487238	0.468028443326201	0.329727752899695	dementia
MOB3B	CD163	0.0765454431820665	0.0687704068780364	1.11305787848281	0.265683572533152	0.668009198295146	0.175217557372775	dementia
MOB3B	GPNMB	-0.119895515277886	0.106384445743929	-1.12700230225835	0.259741507591057	0.839288170712858	0.0760888979762963	dementia
MOB3B	ERN1	-0.0233988814447031	0.132666777448933	-0.17637333094723	0.860000655035019	0.952983390086378	0.0209146687810807	dementia
MOB3C	AIF1	-0.293571935490349	0.130862002134871	-2.24337034968932	0.0248729422596331	0.415497088656479	0.381432014924047	dementia
MOB3C	HSPA1A	0.0131213823792024	0.165730774175109	0.0791728780880401	0.936895117007842	0.989467777032267	0.00459834444388385	dementia
MOB3C	TMEM163	0.12657450770587	0.184055472217092	0.687697606494286	0.491643227584386	0.917912987719904	0.0371984851866903	dementia
MOB3C	FRMD4A	-0.00862756684080577	0.14551277588495	-0.0592907859006634	0.952720499991223	0.982163598235896	0.00781616608941081	dementia
MOB3C	PICALM	-0.263309000225692	0.113116438329651	-2.32776954538067	0.0199243440296116	0.156269646785249	0.806125369478093	dementia
MOB3C	CD163	-0.149605401428391	0.129044528503692	-1.15933161338267	0.246321040387489	0.651641597791769	0.185991200123508	dementia
MOB3C	ERN1	-0.337048511492018	0.166737197822062	-2.02143562381148	0.0432346901276235	0.25224627242881	0.598175242833608	dementia
MOB4	AIF1	-0.0938328732903061	0.0721336416033833	-1.30081985609756	0.19332012372339	0.710088204529529	0.148687701476426	dementia
MOB4	CCL3	-0.385316282143534	0.230157660811888	-1.67414059034281	0.0941029720843233	0.816210225464254	0.0881979686966821	dementia
MOB4	HIF1A	-0.123054818618471	0.163328680143278	-0.75341831275758	0.451198581711371	0.865099403161739	0.0629339876053355	dementia
MOB4	HIST	-0.140993784824628	0.156132355449703	-0.903040144488485	0.366504589309894	0.798173670238531	0.0979026026090212	dementia
MOB4	HSPA1A	0.0453861961483882	0.117206504767257	0.387232741378253	0.698583913150512	0.926051850371932	0.0333646961474463	dementia
MOB4	IFI44L	-0.118847278265577	0.148628875684045	-0.799624418327849	0.423928435532021	0.868099903038869	0.061430292286814	dementia
MOB4	TMEM163	-0.107617852221753	0.157706508383121	-0.682393220958984	0.494990341154714	0.917912987719904	0.0371984851866903	dementia
MOB4	FRMD4A	-0.135683722370417	0.109075258666705	-1.2439459143069	0.213519469382684	0.503995404423201	0.297573423559919	dementia
MOB4	PICALM	-0.0702332554234622	0.0696196709942615	-1.00881337731762	0.313064144256001	0.623541284780734	0.205134786517628	dementia
MOB4	CD163	-0.210336844164634	0.0851858873514124	-2.4691512961172	0.0135433943397278	0.214402350393537	0.668770457984172	dementia
MOB4	GPNMB	-0.0167375802746772	0.126405004663233	-0.132412322749952	0.894658168353753	0.982462749759725	0.00768390698865252	dementia
MOB4	MKI67	-0.144316827891297	0.167417756645903	-0.862016256713642	0.388678572019361	0.996318489210892	0.00160181017401452	dementia
MOB4	ERN1	0.23359004688833	0.140877453034388	1.65810810642148	0.0972956479823571	0.365283589626454	0.437369838039284	dementia
MOCOS	AIF1	-0.266269709976208	0.218099522341403	-1.2208633339389	0.222137769148931	0.736746478784859	0.132681931145441	dementia
MOCOS	HSPA1A	-0.240386390324609	0.213669357202174	-1.12503914212254	0.260572448035546	0.719250840553771	0.143119621898323	dementia
MOCOS	FRMD4A	-0.353866468288418	0.23787883671023	-1.48759121737037	0.136858731008489	0.403371658342746	0.394294619404753	dementia
MOCOS	PICALM	-0.173772710956864	0.198292963571015	-0.876343304509799	0.380843429893911	0.676857756559308	0.169502589855581	dementia
MOCOS	CD163	0.312465333302861	0.263167463998251	1.18732509161899	0.235099414520713	0.641611384994478	0.192727938370386	dementia
MOCOS	ERN1	-0.363591568794499	0.208571630365862	-1.74324556104161	0.0812907300935277	0.336242214695578	0.473347762465798	dementia
MOCS2	AIF1	-0.0379960027546985	0.10877658870071	-0.349303128628547	0.726861749901722	0.946926224506708	0.0236838557778687	dementia
MOCS2	HIST	0.138316178274216	0.167544742316714	0.825547709594808	0.409060708083092	0.821758068690527	0.0852560229681896	dementia
MOCS2	HSPA1A	-0.10636446626204	0.124890874564819	-0.851659231570485	0.394403254274337	0.798869715078993	0.0975240425081632	dementia
MOCS2	FRMD4A	-0.0733684335787908	0.157895944517896	-0.46466319196992	0.642172671331254	0.845452602535512	0.0729107346472824	dementia
MOCS2	PICALM	-0.0918162766440371	0.0961533533575943	-0.954894171007977	0.339631217804756	0.6469987013583	0.189096591036849	dementia
MOCS2	CD163	-0.127833301193388	0.107422516623082	-1.19000471420644	0.23404453917501	0.641611384994478	0.192727938370386	dementia
MOCS2	GPNMB	0.293842396694256	0.146246615435964	2.00922527894616	0.044513248004623	0.587680584220189	0.230858657261308	dementia
MOCS2	ERN1	0.0614027587516397	0.10130062363522	0.606143936218484	0.544419177638853	0.797118841226186	0.098476925478191	dementia
MOGAT1	HSPA1A	-0.499877255395864	0.23282763232958	-2.1469842320445	0.0317945369483147	0.416518844236026	0.380365345367424	dementia
MOGAT1	ERN1	-0.271415387260872	0.157341044473703	-1.72501325492494	0.0845250838049006	0.341678409591713	0.466382463084248	dementia
MOGS	AIF1	-0.0394385144402793	0.0842656309419265	-0.468026097940917	0.639765926632082	0.923264779479537	0.034673731502563	dementia
MOGS	HIST	-0.143940211961058	0.160340965224506	-0.897713268468331	0.369338433810508	0.801640074137604	0.0960205804715808	dementia
MOGS	HSPA1A	-0.0813616552700465	0.124499484313669	-0.653509978122163	0.513427558811792	0.854752446469284	0.0681596474935325	dementia
MOGS	TMEM163	-0.0746257825078352	0.152122167309252	-0.490564812662227	0.62373427874383	0.949949609154825	0.0222994316021283	dementia
MOGS	FRMD4A	-0.141674584924082	0.119003271588411	-1.19051000054925	0.233846001744844	0.530921080863681	0.274970030128787	dementia
MOGS	PICALM	-0.0702236319850935	0.0936674104881532	-0.749712537360848	0.453427854937999	0.73052914398578	0.136362453487756	dementia
MOGS	CD163	0.0313749723589879	0.0955447027409361	0.32838003006885	0.742624340296191	0.926123887198257	0.0333309140440011	dementia
MOGS	GPNMB	-0.0935880100206281	0.13843392764613	-0.676048217456209	0.499010032035285	0.927737694160438	0.032574797575958	dementia
MOGS	ERN1	-0.0181281339381581	0.102504005749228	-0.176852931801591	0.859623910721628	0.952983390086378	0.0209146687810807	dementia
MOK	AIF1	0.444341974569688	0.221310979490357	2.00777193970645	0.0446675319482075	0.482770294793758	0.316259460206926	dementia
MOK	PICALM	0.0727206686228419	0.186286483041901	0.390370076429458	0.696262911679203	0.878416457668995	0.0562995360453119	dementia
MOK	ERN1	0.362278403318386	0.208115070936543	1.74076005975007	0.0817256456636222	0.33698229228019	0.47239291980241	dementia
MON1A	AIF1	0.216039000149476	0.150426012417555	1.43618112770145	0.150950807721229	0.667232069032191	0.175723088465911	dementia
MON1A	PICALM	0.0350256993364417	0.128098310756485	0.27342826872265	0.784524025105743	0.921092564895101	0.0356967233285275	dementia
MON1A	ERN1	0.494119065954632	0.17226837324304	2.86830981597253	0.00412671215638059	0.0857167765657673	1.06693416924503	dementia
MON1B	AIF1	-0.0849756441692021	0.0929146688145414	-0.914555745108604	0.360424900421907	0.81403752315834	0.0893555757925928	dementia
MON1B	HSPA1A	-0.0400799113200765	0.130804878765164	-0.30640991145317	0.759292562810512	0.942567606081699	0.0256874900396907	dementia
MON1B	FRMD4A	-0.198333075342315	0.120435373705305	-1.64680084629968	0.0995989873674158	0.344138700596877	0.463266485441896	dementia
MON1B	PICALM	-0.100457737862221	0.0800144186253234	-1.25549544179813	0.209298961764413	0.516743950492395	0.286724598944795	dementia
MON1B	CD163	-0.0107201085548953	0.0983676865078049	-0.108979980474022	0.913218369015913	0.9819444001371	0.00791310223062583	dementia
MON1B	GPNMB	-0.0481084830702894	0.112509495088956	-0.42759487127955	0.668946100567479	0.951125350168235	0.021762243000627	dementia
MON1B	ERN1	0.0478325272455343	0.0945126428718963	0.506096600328563	0.612788837043473	0.83700119882034	0.0772739199748578	dementia
MON2	AIF1	-0.0716614246069463	0.06500973324184	-1.10231839193005	0.270323276280245	0.771124721564081	0.112875373561976	dementia
MON2	CCL3	-0.103196571120303	0.0930096713450192	-1.10952516687749	0.267203693752967	0.889730991743525	0.0507412815135846	dementia
MON2	HIF1A	-0.0120797678302574	0.0494488325890489	-0.244288230839501	0.807007597837236	0.97351676042897	0.0116565671032133	dementia
MON2	HIST	-0.0110618469213298	0.0500745650653197	-0.220907498785066	0.825164458472697	0.959316896455817	0.0180379062306393	dementia
MON2	HSPA1A	0.0576594923839725	0.072800397786705	0.792021666597301	0.42834804288681	0.817368545130277	0.0875820792977787	dementia
MON2	IFI44L	0.111124125612567	0.0592775691224367	1.87464039530775	0.0608422119466804	0.54175212506928	0.266199376447366	dementia
MON2	TMEM163	-0.125058005257398	0.0540629682660857	-2.31319162207097	0.0207121059898073	0.493648158493609	0.306582478740203	dementia
MON2	FRMD4A	-0.0544331840114466	0.0279195838185736	-1.94964166963101	0.0512188431532688	0.241946353496735	0.61628091899111	dementia
MON2	PICALM	0.0140179867551578	0.0256765791707686	0.545944483567209	0.585104099384848	0.819879167400451	0.0862501485894725	dementia
MON2	CD163	0.0613147893128369	0.0298864678460923	2.05159035950961	0.0402094898846064	0.326561185853007	0.486035435556464	dementia
MON2	GPNMB	-0.0321669876347729	0.0560347104991496	-0.574054676971359	0.565930802026257	0.941819310040634	0.0260324094994539	dementia
MON2	MKI67	0.00145994042617108	0.0577036993878524	0.0253006382893784	0.979815164813931	0.997502084712111	0.0010861879940761	dementia
MON2	ERN1	-0.0870444125611704	0.0677030936505108	-1.2856785099142	0.198555284241219	0.509623616462168	0.292750454570763	dementia
MORC1	AIF1	-0.0273927468073485	0.177458735469372	-0.15436121944009	0.877324929526393	0.976157027306662	0.0104803149077018	dementia
MORC1	HIST	-0.255043931135174	0.239094804637981	-1.0667062863258	0.286104487552722	0.745464296991248	0.127573151662352	dementia
MORC1	HSPA1A	-0.285633219535652	0.191141361511431	-1.49435589072421	0.135082624017297	0.606757611434997	0.216984766980395	dementia
MORC1	IFI44L	-0.365699143498446	0.220146087468042	-1.66116576362745	0.0966801594983418	0.614939964323759	0.211167281680859	dementia
MORC1	FRMD4A	0.0915379265375914	0.0788741191291977	1.16055719605122	0.245822021065888	0.544286616432692	0.264172344501392	dementia
MORC1	PICALM	0.230490104278264	0.0841117862956867	2.74028307362298	0.00613862891539998	0.0833470153490284	1.07910994761349	dementia
MORC1	CD163	-0.0672118093237748	0.212899443632684	-0.315697439960133	0.752232170021064	0.928732452548337	0.0321093787047696	dementia
MORC1	GPNMB	-0.00224219372124577	0.18726008205164	-0.0119736875936402	0.990446607810727	0.996880902572494	0.00135672377976657	dementia
MORC1	ERN1	-0.287275362574917	0.149746329412274	-1.91841338417053	0.0550586152891566	0.279971423761404	0.55288629414376	dementia
MORC2	AIF1	-0.19064204081441	0.11478801519696	-1.66081833967854	0.0967499366870752	0.599165202763044	0.22245341674854	dementia
MORC2	HIST	-0.158572693364249	0.171907467257805	-0.922430513890597	0.356304059490443	0.793900204638175	0.100234086110509	dementia
MORC2	HSPA1A	0.0719447852949926	0.126068465249899	0.570680266094936	0.568216398024464	0.876280905090755	0.0573566518513169	dementia
MORC2	TMEM163	-0.0440271297741519	0.144177390260748	-0.305367781276438	0.760086057428539	0.969390404029067	0.0135012836620026	dementia
MORC2	FRMD4A	-0.0852077662341789	0.139128989256128	-0.612437182859977	0.540248547179986	0.788110908805009	0.103412661073089	dementia
MORC2	PICALM	-0.102465672114743	0.0943553333306548	-1.08595527669503	0.277498779334584	0.587952828973679	0.230657515655508	dementia
MORC2	CD163	0.0102660235620737	0.118122702208585	0.0869098265627688	0.930743188610394	0.985650429642843	0.00627708444575791	dementia
MORC2	GPNMB	-0.0468055237158309	0.153012460992691	-0.305893542344022	0.759685702909732	0.964211450869274	0.0158277151888251	dementia
MORC2	ERN1	0.017312643294465	0.111782732709638	0.154877617274177	0.8769177995369	0.959108875546884	0.018132090050042	dementia
MORC3	AIF1	-0.121227378030659	0.0849164390491507	-1.4276078859182	0.153404752532708	0.669768713591524	0.174075143197923	dementia
MORC3	CCL3	0.0231294778862713	0.10497157287622	0.22034039552351	0.825606062042123	0.975738719728785	0.0106664607875395	dementia
MORC3	HIF1A	0.0763888116496098	0.0668710169316337	1.14233064120599	0.253316609338547	0.735064089107172	0.133674793797196	dementia
MORC3	HIST	-0.0749454704393137	0.0597368096814749	-1.25459445924437	0.209626015879618	0.68257603475514	0.165848963869144	dementia
MORC3	HSPA1A	-0.0594355038167945	0.0730572006496071	-0.813547511926384	0.415904217386371	0.809455141170957	0.0918072142135581	dementia
MORC3	IFI44L	0.0703774221488652	0.071269017422988	0.987489721251085	0.323402619428436	0.822147663623726	0.0850501730468618	dementia
MORC3	TMEM163	0.0662183427251735	0.0600389058970768	1.10292387470701	0.270060225238848	0.835147150824564	0.0782369961802575	dementia
MORC3	FRMD4A	-0.0235775327571058	0.0348729628235053	-0.676097780289949	0.498978565880073	0.759449271439499	0.119501230187877	dementia
MORC3	PICALM	0.0885620987741052	0.0330576760382875	2.67901768628661	0.00738384936166943	0.0931267426699769	1.03092558726514	dementia
MORC3	CD163	0.0469013324981661	0.0377205896789604	1.24338810441043	0.213724851669522	0.623010969880844	0.205504306283408	dementia
MORC3	GPNMB	-0.0701564230016306	0.0775008455091091	-0.905234291842465	0.365341278509637	0.888895815600896	0.0511491381986645	dementia
MORC3	MKI67	0.101842683577292	0.0753708458825818	1.35122118353229	0.176624590728472	0.996318489210892	0.00160181017401452	dementia
MORC3	ERN1	-0.0191717911590958	0.0793548531896397	-0.241595698164542	0.809093455729147	0.926900839951691	0.0329667242862011	dementia
MORC4	AIF1	-0.105575704753546	0.124676058004301	-0.846800151075555	0.397106524028007	0.82912939423886	0.0813776880036751	dementia
MORC4	HIST	-0.206640702478743	0.170481456509633	-1.21210075693521	0.225473814034138	0.695063361773482	0.157975603446868	dementia
MORC4	HSPA1A	-0.0231788340449424	0.201731195601993	-0.114899601798193	0.908524700724189	0.986116683260671	0.00607169368146394	dementia
MORC4	FRMD4A	0.283982609624023	0.144102921509669	1.97069293702674	0.0487590089126283	0.2358237030106	0.627412545426879	dementia
MORC4	PICALM	0.098377685671076	0.0613427425725688	1.60373797364366	0.108771821809005	0.382521520605429	0.417344126478285	dementia
MORC4	CD163	0.0590962742886013	0.124712159370746	0.473861366740666	0.635598770271757	0.891674679507672	0.0497935656517644	dementia
MORC4	GPNMB	0.0484224624122268	0.168167168150948	0.287942426245546	0.773390810098117	0.964593478533366	0.0156556786017239	dementia
MORC4	ERN1	0.302764652362396	0.190118699275565	1.59250328092955	0.111271666495818	0.385915660289911	0.413507597589534	dementia
MORF4L1	AIF1	-0.156100958318922	0.0933552521650605	-1.67211757987565	0.0945011386791622	0.59810338774456	0.223223737673829	dementia
MORF4L1	CCL3	0.0589835235973875	0.0984554749754203	0.599088304760227	0.549114000198127	0.939268132430975	0.0272104121935591	dementia
MORF4L1	HIF1A	-0.0504200866187602	0.0565831189975449	-0.891080016655636	0.372886244680432	0.821448205093184	0.0854198150060011	dementia
MORF4L1	HIST	-0.051090118493553	0.0629756991389638	-0.811267190235018	0.4172122474633	0.825400684966001	0.0833351750553665	dementia
MORF4L1	HSPA1A	-0.0251980296513572	0.0877344785161559	-0.287207835249367	0.773953187284748	0.94728762993929	0.0235181338488094	dementia
MORF4L1	IFI44L	0.0628324417527487	0.0722091553358004	0.870145087012216	0.384221120775419	0.851480592685328	0.0698252462166154	dementia
MORF4L1	TMEM163	-0.00747104518920989	0.0597623941034602	-0.125012481532719	0.900513669025401	0.988742547511339	0.00491677690706021	dementia
MORF4L1	FRMD4A	-0.1055137630933	0.0334438251543529	-3.15495499113285	0.00160522867039233	0.0295056317510208	1.53009508215886	dementia
MORF4L1	PICALM	-0.0253647037902332	0.0317700312528571	-0.798384603035355	0.424647335491762	0.709636482402581	0.148964065528574	dementia
MORF4L1	CD163	-0.00558220353656108	0.0350359709934555	-0.159327781656281	0.873410633730426	0.970618871669429	0.0129512689838274	dementia
MORF4L1	GPNMB	-0.0294596961752002	0.0640166362988671	-0.460188130436363	0.645381189970231	0.944574795118253	0.024763647248736	dementia
MORF4L1	MKI67	0.00355014777357946	0.0656574392535269	0.0540707620330891	0.956878786675891	0.996318489210892	0.00160181017401452	dementia
MORF4L1	ERN1	-0.111524468567385	0.0801912785057794	-1.39073064609323	0.164307120839544	0.466267391420435	0.331364956026012	dementia
MORF4L2	AIF1	-0.119515203429614	0.0961616606160807	-1.24285710816466	0.213920493716329	0.730308061420091	0.136493905423264	dementia
MORF4L2	CCL3	0.252403161429002	0.173975114910512	1.45080037198902	0.146835456065352	0.844234097271594	0.0735371113644389	dementia
MORF4L2	HIF1A	-0.0566972967444917	0.105223922996933	-0.53882515619708	0.590007503889941	0.910133919483599	0.0408946997518809	dementia
MORF4L2	HIST	-0.091493399409985	0.157668618212679	-0.580289219548875	0.561719596095006	0.879012029569846	0.056005181422184	dementia
MORF4L2	HSPA1A	-0.0838132645883708	0.137017042623048	-0.61169955929462	0.540736553525157	0.86515746565424	0.0629048402335634	dementia
MORF4L2	IFI44L	-0.001624753370238	0.15948873526475	-0.0101872609845512	0.99187188233353	0.997372054246731	0.00114280461220864	dementia
MORF4L2	TMEM163	-0.0972655525620647	0.0930497721232671	-1.04530672502038	0.295881230497068	0.843196142874562	0.0740713887682994	dementia
MORF4L2	FRMD4A	-0.0468562348585769	0.0503028168854907	-0.93148331961688	0.351603609068246	0.6480826831718	0.188369582779847	dementia
MORF4L2	PICALM	0.0219177236089277	0.0477388267676547	0.459117349397828	0.646149898515452	0.856852041780105	0.0670941640581421	dementia
MORF4L2	CD163	-0.0702186434465137	0.0575799861198878	-1.21949740141151	0.222655461560145	0.631188241174842	0.199841100483757	dementia
MORF4L2	GPNMB	0.091159765603448	0.132091898873444	0.690123818197114	0.490116325953115	0.926465174371078	0.0331709010755004	dementia
MORF4L2	MKI67	0.07015760419408	0.170581725768748	0.4112844085608	0.680864000829185	0.996318489210892	0.00160181017401452	dementia
MORF4L2	ERN1	0.233864402775005	0.131441973711807	1.77922163043416	0.0752034334713455	0.324548314445962	0.488720642051942	dementia
MORN1	AIF1	-0.474595757061134	0.207182338284875	-2.29071532346819	0.0219798837811086	0.392327110661934	0.406351680134384	dementia
MORN1	HSPA1A	-0.298945685746218	0.194885781841103	-1.53395328752079	0.125041145088541	0.59502969922202	0.225461357151541	dementia
MORN1	FRMD4A	-0.475980453953936	0.173277786550188	-2.74692136499604	0.00601575559005616	0.0682965193459317	1.1656014290765	dementia
MORN1	PICALM	-0.126659253297612	0.130610492502562	-0.969747918951666	0.332172158624825	0.639396417444524	0.19422980142128	dementia
MORN1	ERN1	-0.334951161466752	0.16562207498757	-2.02238235145823	0.0431368668812738	0.251815047187747	0.598918322221182	dementia
MORN2	AIF1	0.0452755914959318	0.145471758485238	0.311232860366683	0.755623603720427	0.952286053635547	0.0212325759276494	dementia
MORN2	PICALM	0.113732478031601	0.169899439537555	0.66941055450899	0.503233620715247	0.76692949767597	0.115244558055721	dementia
MORN3	PICALM	0.0668811347309679	0.147711282533624	0.452782844910601	0.650705117794767	0.85878037902379	0.0661178866613151	dementia
MORN3	ERN1	0.0161580588290443	0.143581088782946	0.112536121337475	0.910398330949073	0.969255384851223	0.0135617775225315	dementia
MORN4	ERN1	0.292108271061303	0.235032878046261	1.24284003791081	0.213926785280824	0.526615936370351	0.278506002478371	dementia
MOSMO	AIF1	-0.0920284054678427	0.0992145009183022	-0.927570109369629	0.353630608680845	0.810274613275462	0.0913677677658422	dementia
MOSMO	CCL3	-0.344594242603733	0.183502387754187	-1.87787334443484	0.0603984936624065	0.751540335062772	0.124047705928563	dementia
MOSMO	HIF1A	-0.117154708122849	0.0862333320377842	-1.35857800405436	0.174280349164853	0.64292583001589	0.191839125789259	dementia
MOSMO	HIST	-0.0440011202824042	0.14018273937931	-0.313884009381105	0.753609135738181	0.946245239415477	0.0239962924332602	dementia
MOSMO	HSPA1A	-0.27672599391288	0.110529436639394	-2.50364068004533	0.012292280130139	0.321870002563148	0.492319496530764	dementia
MOSMO	IFI44L	-0.193700535460875	0.171012732193513	-1.13266733404206	0.257353980443588	0.778488650054383	0.108747714829559	dementia
MOSMO	TMEM163	-0.00100143172107754	0.0751862155958846	-0.0133193526651228	0.989373008363389	0.999184118571586	0.000354477427694188	dementia
MOSMO	FRMD4A	-0.0826167040275224	0.0436729430887863	-1.89171368321947	0.0585291392206576	0.260163046758939	0.584754390051097	dementia
MOSMO	PICALM	0.027815167263994	0.0413269569141879	0.673051425532007	0.500914575008041	0.766000001840884	0.115771229323681	dementia
MOSMO	CD163	-0.0564632609160215	0.046206768768298	-1.22196947376161	0.221719171056616	0.630826802812694	0.200089862479533	dementia
MOSMO	GPNMB	-0.0204338574165485	0.0768739387423602	-0.265809944837505	0.790385583796598	0.967347115247987	0.0144176591263743	dementia
MOSMO	MKI67	0.080244782149288	0.0883081858130419	0.908690190048463	0.363513683862061	0.996318489210892	0.00160181017401452	dementia
MOSMO	ERN1	-0.0379243587465704	0.0945175409326038	-0.401241487795504	0.68824233825203	0.868963517809135	0.0609984564014716	dementia
MOSPD1	AIF1	-0.043697829996053	0.102390313324667	-0.426776992638871	0.669541765716636	0.930626795998514	0.0312244467664844	dementia
MOSPD1	HSPA1A	0.0806482290944676	0.139261163148176	0.579115004293457	0.56251157652005	0.874622851028124	0.0581791801517186	dementia
MOSPD1	PICALM	-0.0490639106993841	0.0952545693267639	-0.515081964531003	0.606495745152218	0.833079384321504	0.0793136126026895	dementia
MOSPD1	CD163	-0.00964136088056524	0.140771439378048	-0.0684894672041602	0.945396004342137	0.988630577711442	0.00496596121695785	dementia
MOSPD1	ERN1	0.207202040922696	0.121394283234254	1.70685171823832	0.0878496167921862	0.349903295929846	0.456051966641406	dementia
MOSPD2	AIF1	-0.0432949780198745	0.0859137381408498	-0.503935446841986	0.614306740398661	0.915979214777943	0.0381143811461915	dementia
MOSPD2	HIST	-0.197288765321396	0.154400922732335	-1.27776934120666	0.201330767542158	0.672318675064838	0.172424825135333	dementia
MOSPD2	HSPA1A	0.0753152569359166	0.108457348247399	0.694422813695546	0.487417090777071	0.842367115451137	0.0744985955937847	dementia
MOSPD2	FRMD4A	-0.153467200648675	0.132229123923785	-1.16061572590568	0.245798207268439	0.544286616432692	0.264172344501392	dementia
MOSPD2	PICALM	0.022772841406287	0.0839307618393104	0.271328901432907	0.786138079771916	0.921388961535276	0.0355569950061027	dementia
MOSPD2	CD163	-0.200795025906685	0.0938675149103182	-2.13913222373604	0.0324249613248256	0.297130330270622	0.527053014312634	dementia
MOSPD2	GPNMB	-0.199856563338507	0.13324949066758	-1.49986737162915	0.133648761370638	0.740749158188203	0.130328833394217	dementia
MOSPD2	ERN1	0.0484786700305531	0.118739190490465	0.408278596395232	0.683069151189302	0.866988216364293	0.0619868051797779	dementia
MOSPD3	AIF1	-0.0912894022465226	0.138118706809428	-0.660948863157843	0.508645108375413	0.875959187664789	0.0575161278329208	dementia
MOSPD3	HSPA1A	-0.0451015540515035	0.164865443118934	-0.273565843746692	0.7844182856901	0.948383523468493	0.0230159997474902	dementia
MOSPD3	PICALM	0.213955822818583	0.152120026747031	1.4064934604198	0.159577645141226	0.458972173720768	0.338213643800102	dementia
MOSPD3	CD163	-0.0941333795286331	0.159687528246049	-0.589484855596181	0.555536068389076	0.849347053406892	0.0709148155491541	dementia
MOSPD3	ERN1	0.166947376951091	0.143299707659471	1.16502245313588	0.244009904306695	0.556446146005587	0.254576861202334	dementia
MOV10	AIF1	-0.0975510192464723	0.128445580659439	-0.759473535373083	0.447569339324358	0.850434733420846	0.070359010684941	dementia
MOV10	HSPA1A	0.233484902915778	0.140237208377588	1.66492834260591	0.0959270528581148	0.549662012876998	0.259904276074045	dementia
MOV10	FRMD4A	0.10013035933674	0.144852503305148	0.691257362158282	0.489403821525417	0.753486681345685	0.122924419884447	dementia
MOV10	PICALM	-0.174285662566993	0.100526678099877	-1.73372547329012	0.0829668045127679	0.335700878636952	0.474047522062442	dementia
MOV10	CD163	-0.131743589566167	0.121288377224594	-1.08620127155476	0.277389954857823	0.677996033568968	0.16877284684702	dementia
MOV10	ERN1	0.112792949332232	0.110160697781189	1.02389465212241	0.305885036457318	0.619406603161455	0.208024169174102	dementia
MOV10L1	FRMD4A	0.0655941842700884	0.238070848527742	0.27552379754065	0.782913845269314	0.90773263853616	0.0420420487329423	dementia
MOV10L1	PICALM	0.279294062487232	0.299206995764569	0.933447634717051	0.350588895546215	0.656357733280084	0.182859393484647	dementia
MOV10L1	ERN1	0.174269588568111	0.216954100385867	0.803255565385312	0.421827035062462	0.716806958927706	0.144597787094212	dementia
MOXD1	HSPA1A	-0.357718724244471	0.328922795132897	-1.08754616444245	0.276795508148252	0.7326270611193	0.135117043796328	dementia
MOXD1	ERN1	0.214315526139669	0.32282518531107	0.663874864450732	0.506770404989064	0.773528116945545	0.111523895523287	dementia
MPDU1	AIF1	0.101038213566323	0.100131844112897	1.00905176032117	0.312949811304139	0.791769380015283	0.101401297667842	dementia
MPDU1	HIST	0.204427814338759	0.162137996774953	1.26082607658281	0.20737151652239	0.679836076420642	0.167595792717525	dementia
MPDU1	HSPA1A	0.0790090989501226	0.134636503062636	0.586832672810624	0.557316091029059	0.872479506717812	0.0592447651984614	dementia
MPDU1	IFI44L	0.284403644706466	0.171987536073988	1.65362939198174	0.0982028369524708	0.618176742893153	0.208887338035519	dementia
MPDU1	TMEM163	0.179178872683581	0.143484524813262	1.24876792752928	0.211749967794745	0.786902676301929	0.104078977626592	dementia
MPDU1	FRMD4A	0.123944723259958	0.134361844796736	0.922469644916403	0.356283656790871	0.651926709243071	0.185801225679769	dementia
MPDU1	PICALM	0.186587551976198	0.116481905710092	1.60185868215952	0.109186862992617	0.383467766151878	0.416271136462646	dementia
MPDU1	CD163	0.00692972880407734	0.137570216532235	0.0503723042585572	0.959825706359489	0.99025123049636	0.00425460926454572	dementia
MPDU1	GPNMB	0.305244281415674	0.137422037185969	2.22121784588739	0.0263362100495626	0.488704525208918	0.310953639559584	dementia
MPDU1	MKI67	0.00223683705384797	0.1797648333263	0.0124431292397873	0.990072075484677	0.998147836548083	0.000805130213508899	dementia
MPDU1	ERN1	-0.0559105187383019	0.117571860403859	-0.475543370209923	0.634399728144389	0.845848428112198	0.0727074534291264	dementia
MPEG1	AIF1	-0.761826424175791	0.188059052116882	-4.05099576755445	5.100013011831e-05	0.0446482957308478	1.35019511390454	dementia
MPEG1	HSPA1A	-0.687346397903357	0.242976671011753	-2.82885758143468	0.00467144821603515	0.246654536789627	0.607910892021908	dementia
MPEG1	FRMD4A	-0.467210814741045	0.197453199652245	-2.36618507861051	0.017972457295022	0.134241676140898	0.872112633882788	dementia
MPEG1	PICALM	-0.694032309520351	0.184689655760099	-3.7578298939593	0.000171393326891015	0.0106568111181703	1.9723727316104	dementia
MPEG1	CD163	-0.988651958889152	0.248009007099032	-3.9863550540097	6.70960847931031e-05	0.0230139570840344	1.63800870110507	dementia
MPEG1	GPNMB	-0.795435566030855	0.243870208035431	-3.26171684700121	0.00110739697782667	0.164996315123484	0.782525754812804	dementia
MPEG1	ERN1	-0.749743284505793	0.2304338151305	-3.25361659303864	0.00113945955054232	0.0490207204345766	1.30962031041438	dementia
MPG	AIF1	0.0325958503897342	0.0994191140253254	0.327863014162758	0.743015239763844	0.950869492796566	0.021879086057012	dementia
MPG	HIF1A	-0.109563971151901	0.167973091842921	-0.652270967628309	0.514226385472616	0.894048370709087	0.0486389839291859	dementia
MPG	HIST	0.135024843735136	0.139920136758444	0.965013663245918	0.334537968284801	0.778456339652407	0.108765740166846	dementia
MPG	HSPA1A	-0.0933001535393868	0.118602421555062	-0.786663141579042	0.431479086071878	0.818132034357893	0.0871766019940207	dementia
MPG	IFI44L	-0.119433632722824	0.173675860379111	-0.687681249784029	0.491653530104112	0.899961732701684	0.0457759568160367	dementia
MPG	TMEM163	0.235770593333902	0.134149516455934	1.75752100762398	0.0788290443182006	0.652099741169669	0.185685972171941	dementia
MPG	FRMD4A	0.0924662059626643	0.117418158499667	0.787494942385135	0.430992187941358	0.71449800596715	0.145998978907541	dementia
MPG	PICALM	0.0199397773731312	0.0878341610717246	0.227016198820964	0.820411146150049	0.934918156788278	0.0292264058236952	dementia
MPG	CD163	-0.0142670032275278	0.101720996050925	-0.140256228128019	0.888457547285388	0.975096157275813	0.0109525550551631	dementia
MPG	GPNMB	-0.115044783326753	0.119834284171378	-0.960032298955647	0.337038959486872	0.888775814502925	0.0512077719911688	dementia
MPG	ERN1	0.0421629926676241	0.119522631479685	0.352761582853793	0.724267186940963	0.884879919672481	0.0531156601066059	dementia
MPHOSPH10	AIF1	-0.161631105283125	0.0889677538435736	-1.81673806857382	0.0692572297304559	0.54091413001159	0.26687167356642	dementia
MPHOSPH10	CCL3	0.171294998343849	0.216169720060573	0.792409770877487	0.428121784004782	0.926374855926586	0.0332132412683358	dementia
MPHOSPH10	HIF1A	-0.329409616259974	0.173950793527669	-1.89369424295025	0.0582656059301922	0.4407540384546	0.355803699742167	dementia
MPHOSPH10	HIST	-0.0673557328857492	0.130358633392565	-0.516695604524423	0.605368664899925	0.889908309748932	0.0506547378735549	dementia
MPHOSPH10	HSPA1A	-0.319372672975644	0.128466834516378	-2.48603208896634	0.0129176317210032	0.326832858686473	0.485674287424667	dementia
MPHOSPH10	IFI44L	-0.00642384463168838	0.162272375679846	-0.0395868033901361	0.968422548561781	0.997284721961521	0.00118083414193572	dementia
MPHOSPH10	TMEM163	-0.0255225109900968	0.145828357287655	-0.175017475783206	0.861065901833909	0.984230334988995	0.0069032536940292	dementia
MPHOSPH10	FRMD4A	-0.319458007769239	0.151736602237656	-2.10534573107741	0.0352612240609153	0.195638249307173	0.708546232170711	dementia
MPHOSPH10	PICALM	-0.160623934284032	0.0861724125908105	-1.86398325699379	0.0623240556104023	0.289395128746844	0.538508783431807	dementia
MPHOSPH10	CD163	-0.0312646620015712	0.105490396816024	-0.296374484741934	0.766944108722317	0.933330394278135	0.0299645909675838	dementia
MPHOSPH10	GPNMB	-0.146325893051984	0.150170097071854	-0.974401001964917	0.329857472181212	0.884875559872531	0.053117799879114	dementia
MPHOSPH10	MKI67	0.105655458668823	0.162907980439403	0.648559133713673	0.51662337723346	0.996318489210892	0.00160181017401452	dementia
MPHOSPH10	ERN1	-0.289884176617107	0.110555730613617	-2.62206377731996	0.00873990738377694	0.125567306023592	0.901123423193238	dementia
MPHOSPH6	AIF1	0.0628554479262992	0.116943035072609	0.537487742534413	0.590930749535989	0.907499735824222	0.0421534927162016	dementia
MPHOSPH6	HIF1A	0.0355378533958896	0.107295274467964	0.331215457270679	0.740481745347585	0.955557350462083	0.0197432424218718	dementia
MPHOSPH6	HIST	0.0344380467848023	0.194549271491319	0.177014524499717	0.859496980838273	0.966252138520022	0.0149095318871586	dementia
MPHOSPH6	HSPA1A	0.0382122844548799	0.145206440297973	0.263158330832062	0.792428546293028	0.952121554920957	0.0213076028114775	dementia
MPHOSPH6	IFI44L	0.562048962971594	0.19921938614519	2.82125637392526	0.00478359565067091	0.210936787365965	0.675847672717572	dementia
MPHOSPH6	TMEM163	0.10608858655585	0.161242068887028	0.657946076282234	0.510572781746245	0.91858543623963	0.0368804444078665	dementia
MPHOSPH6	FRMD4A	0.0837320255504265	0.142039630332164	0.58949763072895	0.555527501032679	0.799827640933279	0.0970035913285672	dementia
MPHOSPH6	PICALM	-0.00901334203755845	0.109750205627093	-0.0821259694782148	0.934546542217209	0.977522169603645	0.00987338428774973	dementia
MPHOSPH6	CD163	0.0685439163856109	0.152789192289344	0.448617571430093	0.653707555921558	0.899011387627391	0.0462348070961201	dementia
MPHOSPH6	GPNMB	0.130683835068061	0.156392515017497	0.835614383805003	0.403371874201944	0.902641125838675	0.0444848831824674	dementia
MPHOSPH6	MKI67	0.174570061377972	0.208817896310165	0.835991859235459	0.403159482823316	0.996318489210892	0.00160181017401452	dementia
MPHOSPH6	ERN1	0.107912016064613	0.118153376402284	0.913321475445595	0.36107349086129	0.668707301272247	0.174763934935382	dementia
MPHOSPH8	AIF1	-0.198566286678398	0.100604393609142	-1.97373374616071	0.0484120258562965	0.492299692709752	0.307770435310935	dementia
MPHOSPH8	CCL3	-0.179702915205356	0.105076166038889	-1.71021576043084	0.0872259823627525	0.81394813768636	0.0894032661601632	dementia
MPHOSPH8	HIF1A	-0.0624666177894975	0.0726525145503929	-0.859799804261003	0.3898994072006	0.834006184317491	0.0788307289725698	dementia
MPHOSPH8	HIST	-0.0401723276829807	0.0632262402165557	-0.635374293100251	0.525184330011866	0.865576688774588	0.0626944482551673	dementia
MPHOSPH8	HSPA1A	-0.0621270877763609	0.0974360205946314	-0.637619305439739	0.523721525557624	0.858561322863819	0.0662286798504792	dementia
MPHOSPH8	IFI44L	0.141893545716569	0.0705849080154689	2.01025332051822	0.0444043846313606	0.49080266987398	0.309093083458515	dementia
MPHOSPH8	TMEM163	0.0236731317779966	0.0659062827058321	0.359193855366716	0.71945007304034	0.964756994124206	0.0155820642740177	dementia
MPHOSPH8	FRMD4A	-0.0835022614032329	0.0383449399511321	-2.17766050773976	0.0294313211501353	0.177434562399055	0.750961780236112	dementia
MPHOSPH8	PICALM	-0.00528807481034712	0.03829995691734	-0.138069993701559	0.890185100171198	0.961956502735392	0.0168445652273472	dementia
MPHOSPH8	CD163	-0.00359280347171617	0.0393886541938928	-0.0912141718280193	0.927322414406314	0.984900395516615	0.00660768814684567	dementia
MPHOSPH8	GPNMB	-0.101499021625965	0.0806444795368193	-1.25859850803084	0.208175386207755	0.806922432047351	0.0931682111923118	dementia
MPHOSPH8	MKI67	-0.032559059429165	0.071588707862822	-0.454807195173218	0.649247953413234	0.996318489210892	0.00160181017401452	dementia
MPHOSPH8	ERN1	-0.200025760345839	0.107468229470986	-1.86125482228998	0.062708199780487	0.296282226052492	0.528294401030428	dementia
MPHOSPH9	AIF1	0.0416761753707608	0.0884908456115807	0.470965952271413	0.637665049077663	0.922651513214188	0.0349623016461083	dementia
MPHOSPH9	HIF1A	0.0327461871615759	0.0749522767176219	0.436893828921904	0.662188347550338	0.937483299959392	0.0280364599203313	dementia
MPHOSPH9	HIST	-0.153590276783847	0.141768545211958	-1.08338754943288	0.278636439688686	0.742464671571648	0.129324206396623	dementia
MPHOSPH9	HSPA1A	0.0964452772837223	0.0881670700120426	1.09389228053681	0.274002224771169	0.731248129176975	0.135935232006045	dementia
MPHOSPH9	IFI44L	-0.0403884546978231	0.154179107789198	-0.261958025811411	0.793353802963223	0.966607963544936	0.0147496311820593	dementia
MPHOSPH9	TMEM163	0.148549030448696	0.115780019327941	1.28302820565212	0.199482194536378	0.769544767825696	0.113766110265082	dementia
MPHOSPH9	FRMD4A	-0.00997387163427783	0.0406218519968971	-0.245529712309515	0.806046305018994	0.919478095761886	0.0364586122693539	dementia
MPHOSPH9	PICALM	0.0354038595293975	0.0391220038422932	0.904960279440589	0.365486430509203	0.666758925658108	0.176031161857632	dementia
MPHOSPH9	CD163	0.128661284437397	0.0500510296410279	2.57060215064848	0.0101521881353989	0.191706382727586	0.717363427355511	dementia
MPHOSPH9	GPNMB	0.192812060956573	0.130299292687167	1.47976291336816	0.138936529221536	0.747836291484355	0.126193462946235	dementia
MPHOSPH9	MKI67	-0.0107666964455705	0.0941222199081493	-0.114390591892938	0.908928171623391	0.996318489210892	0.00160181017401452	dementia
MPHOSPH9	ERN1	0.112806755999954	0.0777498734850078	1.45089311330785	0.146809625858585	0.442003979931603	0.354573820120248	dementia
MPI	AIF1	0.116879957472647	0.114938181671552	1.01689408839479	0.309203815889407	0.790731822094543	0.101970783167883	dementia
MPI	HSPA1A	-0.0851349752311514	0.139986514059243	-0.608165549398007	0.54307768098653	0.866054055626754	0.0624550002138784	dementia
MPI	PICALM	0.116093317754638	0.0898755746699895	1.29171154878192	0.19645705650764	0.505008358790496	0.29670143347234	dementia
MPI	CD163	0.0171608109718366	0.129277616042326	0.132743869334797	0.8943959471349	0.976884168701062	0.0101569284779755	dementia
MPI	ERN1	0.0859291647947818	0.159489124193388	0.538777582668201	0.590040333527122	0.824475891811458	0.083822038874922	dementia
MPLKIP	AIF1	0.0081828495182601	0.0777093786137506	0.105300668519464	0.916137232524229	0.983939115468188	0.00703177416446183	dementia
MPLKIP	HIF1A	-0.247961585641589	0.179772162866938	-1.37931024296082	0.16779911974976	0.629865239138782	0.200752358735023	dementia
MPLKIP	HIST	-0.242134732070178	0.133965158283809	-1.80744557146127	0.0706928339136667	0.498654618553561	0.302200154156961	dementia
MPLKIP	HSPA1A	0.00375469120692898	0.116875538976616	0.032125552017178	0.974371926360929	0.995538457670819	0.0019419585078715	dementia
MPLKIP	IFI44L	-0.013780124256085	0.154563941147445	-0.0891548452619979	0.928958850672423	0.986961503006697	0.00569978690262765	dementia
MPLKIP	TMEM163	-0.110454671725157	0.13890058625834	-0.795206663272992	0.426493296413252	0.890611736377749	0.0503115860849782	dementia
MPLKIP	FRMD4A	-0.113513549072339	0.123400094906258	-0.919882186140708	0.357634328860329	0.652777273078547	0.185234974273182	dementia
MPLKIP	PICALM	-0.14751347955158	0.101675782310851	-1.45082217415934	0.146829383437152	0.439818460991333	0.356726545465451	dementia
MPLKIP	CD163	0.0713562257749005	0.0971914230170149	0.734182333788944	0.462837618967971	0.798052353241925	0.0979686174484155	dementia
MPLKIP	GPNMB	-0.0586591898730963	0.123593384259451	-0.474614318756393	0.635061898454237	0.943811972332114	0.0251145178970806	dementia
MPLKIP	MKI67	-0.0831429587628543	0.198346676375327	-0.419179994755872	0.675084591409681	0.996318489210892	0.00160181017401452	dementia
MPLKIP	ERN1	-0.114121807225418	0.106040622312408	-1.07620838822693	0.281834069110427	0.597126739265779	0.2239334807265	dementia
MPND	AIF1	0.249190999946923	0.129785339394401	1.92002425782209	0.054854835397766	0.505243357826506	0.296499387220393	dementia
MPND	HSPA1A	-0.0617253875743177	0.180868527378027	-0.341272129922901	0.732898726955973	0.934080832638038	0.0296155395625574	dementia
MPND	PICALM	0.0639276514068105	0.128136192337458	0.498903941506637	0.617847057195081	0.839236928258261	0.076115414488073	dementia
MPND	CD163	0.142124658518276	0.142545415974663	0.997048256841445	0.318741086960737	0.709923330048914	0.148788551470551	dementia
MPND	ERN1	0.349461392215303	0.146922430520118	2.37854350066345	0.0173811859769651	0.165948567110988	0.780026493170881	dementia
MPP1	AIF1	0.0206129590848181	0.115940571771492	0.177789006642509	0.858888681232594	0.973053964725229	0.0118630734701001	dementia
MPP1	CCL3	0.216142967002682	0.228889685079777	0.944310648718607	0.345010925876755	0.907139829110333	0.0423257643947343	dementia
MPP1	HIF1A	0.132988396538221	0.105330066092961	1.2625872314639	0.206737559008929	0.682165596053488	0.166110187333918	dementia
MPP1	HIST	0.124030363773556	0.170899482776002	0.725750375360251	0.467991813655924	0.846343727183501	0.0724532202925069	dementia
MPP1	HSPA1A	-0.0964112341248842	0.134782520753507	-0.715309623131349	0.474417743582084	0.83565686655285	0.0779720138930488	dementia
MPP1	IFI44L	0.169999122362031	0.187093916422706	0.908629877510012	0.363545530032439	0.840793122164295	0.0753108495705742	dementia
MPP1	TMEM163	-0.0145720015658924	0.18118053349832	-0.0804280751608867	0.93589679847808	0.989648347218236	0.00451909630415163	dementia
MPP1	FRMD4A	-0.168051906057963	0.125359202595361	-1.34056297885371	0.180062383842097	0.461018851365772	0.336281315658633	dementia
MPP1	PICALM	0.111798003915954	0.0799885533239818	1.39767503311546	0.16221067495424	0.462591311333407	0.334802528667418	dementia
MPP1	CD163	-0.101793669875589	0.109628954321944	-0.928529059728646	0.353133201018217	0.73244492152961	0.135225027868214	dementia
MPP1	GPNMB	-0.0336097441335954	0.121428450182438	-0.276786404529574	0.781944121102116	0.965956940516469	0.0150422327075825	dementia
MPP1	ERN1	-0.0228403745843307	0.138296712398621	-0.165154862962299	0.868822091449094	0.956002957031771	0.0195407643969179	dementia
MPP5	HIF1A	0.0193816735201329	0.100325143068642	0.193188595872443	0.846811269678652	0.974056152262596	0.0114160062478114	dementia
MPP5	FRMD4A	-0.162242893862167	0.0497379692895333	-3.26195251192751	0.00110647677675446	0.023525978716342	1.62845230021674	dementia
MPP5	PICALM	-0.0462108019325395	0.0537556056457019	-0.859646196475034	0.389984101588233	0.682878343524271	0.165656660069767	dementia
MPP5	CD163	-0.00455432791273214	0.0602143983894891	-0.0756351974700977	0.939709333124392	0.986888706720084	0.00573182076764698	dementia
MPPE1	AIF1	0.0427837108362433	0.109823116824763	0.389569264406422	0.696855083419369	0.939496217816294	0.0271049639240935	dementia
MPPE1	HIF1A	0.0108877941290628	0.205256497397642	0.0530448208320048	0.957696196099902	0.994119827103654	0.00256126438194763	dementia
MPPE1	HIST	-0.0499753577068938	0.136910604054885	-0.365021818812949	0.715095119286797	0.932580729069054	0.0303135630885202	dementia
MPPE1	HSPA1A	-0.0509957059505722	0.125146956331381	-0.407486585734764	0.683650644444797	0.920363815041451	0.036040464358832	dementia
MPPE1	IFI44L	-0.234465928839476	0.14995738537716	-1.56355039299843	0.11792319247003	0.647308084720668	0.18888896871566	dementia
MPPE1	TMEM163	-0.124841467673472	0.162935672396354	-0.7662009542624	0.443556740670127	0.898188526134163	0.0466324971116993	dementia
MPPE1	FRMD4A	-0.0403595153124649	0.0538725000212605	-0.749167298650281	0.453756376425381	0.732553114380429	0.135160880945111	dementia
MPPE1	PICALM	0.0117592130940773	0.0509954602321354	0.230593332044626	0.817630748280873	0.933086376721455	0.0300781513262388	dementia
MPPE1	CD163	0.244012764892776	0.133861220732483	1.82287867656927	0.0683217681642456	0.405621822031088	0.39187868845591	dementia
MPPE1	GPNMB	0.0378544920461132	0.148856295252822	0.254302258307719	0.799262055263883	0.968130519867423	0.0140660887277026	dementia
MPPE1	MKI67	0.00195566634439463	0.188219478532913	0.0103903504548954	0.991709848957574	0.998147836548083	0.000805130213508899	dementia
MPPE1	ERN1	-0.091271265630238	0.11557608498243	-0.789707192834169	0.429698789702392	0.72356219289349	0.14052413369544	dementia
MPPED2	CD163	-0.155989557016322	0.168270655309304	-0.927015805159804	0.353918328219778	0.733252267929165	0.134746585084405	dementia
MPRIP	AIF1	-0.0500330882986453	0.105245546379847	-0.475393876697341	0.634506258123387	0.922405972056237	0.0350778938934603	dementia
MPRIP	CCL3	-0.294012644536614	0.140409212068659	-2.09396976312954	0.0362626738656979	0.649156443064142	0.18765062805022	dementia
MPRIP	HIF1A	-0.00730221001467926	0.0882672973094568	-0.0827283743499974	0.934067522731412	0.99238166015946	0.00332127036228613	dementia
MPRIP	HIST	0.172993362529857	0.071813260449998	2.40893341210024	0.0159992167744146	0.304243688355778	0.516778422598932	dementia
MPRIP	HSPA1A	0.00206047188140325	0.0966617143257131	0.0213163184180682	0.98299332658159	0.997445308331864	0.00111090811324963	dementia
MPRIP	IFI44L	0.151979873527	0.0804702816762681	1.88864597415496	0.0589392823081727	0.537739862906085	0.269427767877637	dementia
MPRIP	TMEM163	0.0739801633137472	0.0704623850258135	1.04992420121239	0.293752963713725	0.843060034795431	0.0741414979114059	dementia
MPRIP	FRMD4A	0.0297462696291849	0.040376866613472	0.736715652404286	0.461295286187595	0.73601742487444	0.133111903818428	dementia
MPRIP	PICALM	0.109337830881051	0.0437522973831672	2.49901919260397	0.0124537566088575	0.123340315217601	0.908894945993307	dementia
MPRIP	CD163	0.140675505272588	0.049314375031105	2.85262674795853	0.00433595171187866	0.134891668271729	0.870014874163222	dementia
MPRIP	GPNMB	0.120217609792567	0.0745210843519804	1.61320263705171	0.106700490733785	0.709867676050514	0.148822599051229	dementia
MPRIP	MKI67	0.0759369347223671	0.0773322248400364	0.981957196750055	0.326120935738056	0.996318489210892	0.00160181017401452	dementia
MPRIP	ERN1	-0.16431527269653	0.0812162426786247	-2.0231823989535	0.0430543456543668	0.25161227196789	0.599268180722945	dementia
MPZ	AIF1	-0.0801764206228829	0.143704491237596	-0.557925642632294	0.576895160492794	0.903823868768734	0.0439161937221517	dementia
MPZ	HSPA1A	-0.171345910350524	0.169981459693954	-1.00802705576847	0.313441473746403	0.754070979442755	0.122587772791403	dementia
MPZ	PICALM	0.0165316210102453	0.109362259873988	0.151163856976746	0.879846460571276	0.958174588836456	0.0185553509840757	dementia
MPZ	CD163	-0.074069361276347	0.138720964464765	-0.533944970481809	0.593379607438372	0.869232607479716	0.0608639903785596	dementia
MPZ	ERN1	0.258421356496543	0.108755450912152	2.37616923408542	0.0174934374838343	0.166311159662009	0.779078608164598	dementia
MPZL1	AIF1	-0.0687945178131229	0.0755618188757192	-0.910440204281916	0.362590403073076	0.81411316161979	0.0893152240404386	dementia
MPZL1	CCL3	-0.12627046377382	0.142793038258323	-0.88429005583163	0.376539654944031	0.912716417838172	0.0396641373602984	dementia
MPZL1	HIF1A	0.0331883770349971	0.0959496128421104	0.345893808759918	0.729422521690967	0.955195540804017	0.0199077136526556	dementia
MPZL1	HIST	-0.107600911834618	0.0727047128777893	-1.47997162186015	0.138880820117136	0.612525959843673	0.212875500468826	dementia
MPZL1	HSPA1A	0.286888051995234	0.110775797874985	2.58980804019123	0.00960294638754639	0.305315571507264	0.515251045530275	dementia
MPZL1	IFI44L	-0.0649921792124091	0.083672672890687	-0.776743194248345	0.437310297337996	0.875374081786327	0.0578063161919634	dementia
MPZL1	TMEM163	-0.138333545800036	0.0674286741381042	-2.05155369830805	0.0402130559175955	0.576283759106158	0.239363619582213	dementia
MPZL1	FRMD4A	0.00413747260443614	0.0486799149224075	0.0849934230787172	0.932266619413311	0.973874463881245	0.0114970217224096	dementia
MPZL1	PICALM	-0.0426543505992407	0.0432338009185002	-0.986597284833876	0.323840101829104	0.632485251313241	0.198949597184485	dementia
MPZL1	CD163	0.0254523090509226	0.0694572985325701	0.366445421700176	0.714032731571531	0.917338320161043	0.0374704642413596	dementia
MPZL1	GPNMB	-0.0673542707723386	0.080071414036864	-0.841177486154166	0.400248511153403	0.90151088708076	0.0450290241600509	dementia
MPZL1	MKI67	-0.0118290810163105	0.0769699008983522	-0.153684503659842	0.87785850390117	0.996318489210892	0.00160181017401452	dementia
MPZL1	ERN1	0.0408446423918608	0.104596818587205	0.390496029836774	0.696169790493435	0.872223677454486	0.059372128109444	dementia
MPZL3	ERN1	0.829353722867956	0.291241248332812	2.84765199852537	0.00440430564137749	0.0886840204767617	1.05215462643607	dementia
MR1	AIF1	0.0407454178474351	0.0881082463370985	0.462447268460489	0.64376060884318	0.924675888405913	0.0340104667670059	dementia
MR1	CCL3	-0.344708467008634	0.16850471665505	-2.04569031568591	0.0407868491552386	0.686747870046621	0.16320267887272	dementia
MR1	HIF1A	0.00623887316554607	0.166219859318562	0.0375338614237977	0.97005934164808	0.994763148411715	0.00228031179965397	dementia
MR1	HIST	0.000653395033120586	0.117753307590846	0.00554884653763545	0.995572683736656	0.998493894659238	0.000654586300448664	dementia
MR1	HSPA1A	-0.137187541315162	0.124065593686216	-1.10576620994644	0.268827723895694	0.727001830729539	0.138464495503087	dementia
MR1	IFI44L	-0.150585772434655	0.17390384837708	-0.865913973957243	0.386537339330127	0.851480592685328	0.0698252462166154	dementia
MR1	TMEM163	-0.177691066386085	0.14096981471345	-1.26049017477449	0.207492590055818	0.780856396793805	0.107428827600794	dementia
MR1	FRMD4A	-0.156374052550938	0.115072274371216	-1.35892032555544	0.174171837317177	0.45352936501543	0.343394588093881	dementia
MR1	PICALM	-0.034609370866869	0.0456187411435874	-0.758665627311682	0.448052603565817	0.726613253685824	0.138696684714259	dementia
MR1	CD163	-0.00113235224689318	0.0905230803923267	-0.0125089893316221	0.99001953082374	0.997392898862447	0.00113372815278027	dementia
MR1	GPNMB	0.0112281174513949	0.113100563712572	0.0992755215608775	0.920919513354941	0.987372866039753	0.00551881178442931	dementia
MR1	MKI67	-0.0306925388292223	0.187190810852217	-0.163963918364846	0.869759548312043	0.996318489210892	0.00160181017401452	dementia
MR1	ERN1	0.0372583939442083	0.102940213359177	0.361942070337537	0.717395320658862	0.882716741530855	0.054178636542241	dementia
MRAS	AIF1	-0.172709616510496	0.142618628993136	-1.21098917953284	0.225899551736785	0.73842928826383	0.131691086252036	dementia
MRAS	HSPA1A	-0.060839966799792	0.178878040519276	-0.340119819197348	0.733766297005105	0.934084879655871	0.0296136579334261	dementia
MRAS	PICALM	-0.20402581198693	0.132364855495497	-1.5413896024226	0.123221993063773	0.403621166806149	0.394026066453797	dementia
MRAS	CD163	-0.268982460214129	0.159573546233707	-1.68563315513577	0.0918664790970826	0.454330812337942	0.342627808695902	dementia
MRAS	GPNMB	-0.173703149767536	0.171880385481383	-1.01060484173949	0.312205597549036	0.873737718622807	0.0586189157061543	dementia
MRAS	ERN1	0.0793057399478644	0.189429066490447	0.418656658226543	0.675467075505355	0.864003859121449	0.063484317716237	dementia
MRC1	AIF1	-0.50377107301546	0.149506461367184	-3.36956054212408	0.000752881500251374	0.111823184401815	0.951468144446826	dementia
MRC1	CCL3	-0.848444064144609	0.334022618973124	-2.54007967111016	0.0110827219532263	0.46327646671751	0.334159760306896	dementia
MRC1	HIF1A	-0.508433062436516	0.192488650652433	-2.64136644271338	0.00825723559297461	0.214076727724327	0.669430542281709	dementia
MRC1	HIST	-0.319949287675592	0.130195181216895	-2.45745875296706	0.0139923877782271	0.293884990739495	0.53182259359893	dementia
MRC1	HSPA1A	-0.537123153336528	0.186244078359536	-2.88397439568326	0.00392690680214209	0.234004236481881	0.630776279922982	dementia
MRC1	IFI44L	-0.657425456264368	0.217223473906773	-3.02649361250211	0.00247408048236079	0.172900162940368	0.762204597448639	dementia
MRC1	TMEM163	-0.406845952903044	0.149030313309981	-2.72995435537206	0.00633430951539183	0.408562963742773	0.388741004740182	dementia
MRC1	FRMD4A	-0.555788946564609	0.0871854135165778	-6.37479280245575	1.83210472603692e-10	9.55837859690326e-07	6.01961577154596	dementia
MRC1	PICALM	-0.377095811509389	0.0919133312567602	-4.10273250194763	4.08299215072372e-05	0.0045642639914686	2.34062924446364	dementia
MRC1	CD163	-0.316987547431526	0.12272348091941	-2.58294130069278	0.00979619886931303	0.189796229557966	0.721712419403111	dementia
MRC1	GPNMB	-0.589376091203276	0.193497561492033	-3.0459096572519	0.00231977526017163	0.232472166311552	0.633629037358626	dementia
MRC1	MKI67	-0.354175280469833	0.15473411126766	-2.28892826260642	0.0220835208281375	0.980990872089381	0.00833503361868163	dementia
MRC1	ERN1	-0.526377396139951	0.173965335183659	-3.02576025036391	0.0024800886892942	0.067308756458506	1.17192843303853	dementia
MRC2	AIF1	-0.270791756519639	0.125866888412404	-2.15141376683903	0.0314435555304708	0.43947959326333	0.357061286093934	dementia
MRC2	CCL3	0.0242356196753666	0.210445488841562	0.115163407915162	0.908315601907185	0.986806926658686	0.00576781074382614	dementia
MRC2	HIF1A	-0.408982869491086	0.123879025973988	-3.30146985153858	0.000961796706647469	0.0653296341930452	1.18488977359324	dementia
MRC2	HIST	-0.294178092119182	0.159956190668302	-1.83911664118843	0.0658980318650705	0.485202025631244	0.314077394700281	dementia
MRC2	HSPA1A	-0.344678172033883	0.130720571265331	-2.63675539892088	0.00837031634567069	0.29495725844454	0.530240912043998	dementia
MRC2	IFI44L	-0.351231169139165	0.183033803900108	-1.91894153787489	0.0549917329845587	0.528677136682239	0.276809470808135	dementia
MRC2	TMEM163	-0.0204923753980314	0.0909690360707914	-0.225267588656038	0.821771112190724	0.977070627621125	0.0100740421384521	dementia
MRC2	FRMD4A	-0.155467901849604	0.0528752282037481	-2.94027859795758	0.00327917257544617	0.0483290416301213	1.31579181688009	dementia
MRC2	PICALM	-0.0355822324760343	0.0486143273983736	-0.731928926722633	0.464211949316914	0.735046361420341	0.133685267889894	dementia
MRC2	CD163	0.20805263984929	0.162812518981071	1.27786635297669	0.201296553651057	0.609415439984281	0.215086546806767	dementia
MRC2	GPNMB	0.0202169929372366	0.14320142150659	0.141178716834918	0.887728759166831	0.982137735604071	0.00782760221491366	dementia
MRC2	MKI67	-0.0947767792163051	0.196640294489413	-0.48198045808667	0.629819828545876	0.996318489210892	0.00160181017401452	dementia
MRC2	ERN1	-0.359334515837951	0.117815467073854	-3.04997743303684	0.00228858561748491	0.0656175835133359	1.18297976733839	dementia
MRE11	AIF1	-0.0926713928094562	0.0882892220068037	-1.04963426682268	0.293886296090288	0.778148207684761	0.108937678524887	dementia
MRE11	HIF1A	-0.0818412569359362	0.0807589624225782	-1.01340154059552	0.310868403844771	0.776262428499012	0.109991433404311	dementia
MRE11	HIST	-0.11511364168861	0.146958287018348	-0.78330827083088	0.433446107498588	0.830889259018046	0.0804568551596195	dementia
MRE11	HSPA1A	-0.129119252404819	0.103753323129525	-1.24448305374882	0.21332183247612	0.678374068080736	0.168530762025951	dementia
MRE11	IFI44L	-0.148857043335388	0.149925349355003	-0.992874413671797	0.320771160148571	0.822147663623726	0.0850501730468618	dementia
MRE11	TMEM163	-0.0231996267456046	0.164148493043089	-0.141333169226931	0.887606747345987	0.988134518215983	0.00518392935747168	dementia
MRE11	FRMD4A	-0.125086624766795	0.0441698581086905	-2.83194536099685	0.00462657537604119	0.0582345031027793	1.23481962587904	dementia
MRE11	PICALM	-0.0494003072862642	0.0424942322743639	-1.16251793813596	0.24502514255143	0.555813132647172	0.255071196009853	dementia
MRE11	CD163	0.0180275059990712	0.0511915038982297	0.352158163489598	0.724719650429235	0.919979009822469	0.0362220813743025	dementia
MRE11	GPNMB	0.0183102738203028	0.116814392541419	0.156746728052457	0.875444458572473	0.980859832276792	0.00839305013081966	dementia
MRE11	MKI67	0.0983134226967943	0.134794258988139	0.729359124303989	0.465782014582799	0.996318489210892	0.00160181017401452	dementia
MRE11	ERN1	-0.0304492601820515	0.101724275631376	-0.299331305070112	0.764687270946138	0.904255576469951	0.043708804299646	dementia
MREG	HSPA1A	-0.148318148394256	0.169775836673398	-0.873611647572557	0.382329780925878	0.792764898511116	0.100855587483949	dementia
MREG	PICALM	0.108702539741644	0.0980035358241501	1.10916957054173	0.267357037031012	0.579255205179768	0.237130054955865	dementia
MREG	CD163	0.279809730506394	0.156674962940152	1.78592498287859	0.0741114052795301	0.415515758400161	0.38141250098587	dementia
MREG	ERN1	0.11834814859328	0.161194030709092	0.73419684384507	0.462828776788382	0.745039720018106	0.12782057325862	dementia
MRFAP1	AIF1	0.0940378355984161	0.118725859927412	0.792058576420586	0.428326522028913	0.841620976767686	0.0748834485932328	dementia
MRFAP1	CCL3	0.308359753937944	0.195435029135422	1.57781210104496	0.114608782973899	0.825785593300618	0.0831326981198559	dementia
MRFAP1	HIF1A	0.0131907853556347	0.176084149389455	0.0749118271086393	0.940284866328362	0.992890833088413	0.00309849893017357	dementia
MRFAP1	HIST	0.0551080098106533	0.128073318949093	0.430284857633445	0.666988440692937	0.911717411015029	0.0401397514244267	dementia
MRFAP1	HSPA1A	-0.22952977301076	0.121764584184677	-1.88502900533573	0.0594259219032077	0.476515463891578	0.321923001061735	dementia
MRFAP1	IFI44L	0.139295107473047	0.166242269840644	0.837904268310171	0.402084471371967	0.855045889149295	0.0680105766525099	dementia
MRFAP1	TMEM163	-0.0611139980539778	0.15954723279818	-0.383046430716126	0.701685337926022	0.964744486510753	0.0155876947309612	dementia
MRFAP1	FRMD4A	-0.016057661715648	0.137615277089018	-0.116685167921153	0.907109544262286	0.963336387917436	0.01622203488327	dementia
MRFAP1	PICALM	0.00694235268214005	0.129774858630824	0.0534953592350983	0.957337228150676	0.985174042840341	0.00648703938238066	dementia
MRFAP1	CD163	-0.0851037167171015	0.129349662474372	-0.657935359776938	0.510579668162118	0.829563207305662	0.081150517972037	dementia
MRFAP1	GPNMB	0.158176635048926	0.119143792934502	1.32761120955651	0.184306579467339	0.792140881459984	0.101197572703952	dementia
MRFAP1	MKI67	0.39431088360415	0.171593125373643	2.29794103199379	0.0215651455288692	0.980990872089381	0.00833503361868163	dementia
MRFAP1	ERN1	-0.034204899331904	0.155015519862357	-0.220654676140012	0.825361324756479	0.934912349253574	0.0292291035872273	dementia
MRFAP1L1	AIF1	-0.0358901904025874	0.0882151930585357	-0.406848176127351	0.684119500634832	0.936001260418445	0.0287235664409471	dementia
MRFAP1L1	HIST	-0.244094598395213	0.156101803494673	-1.56368852204544	0.117890734561883	0.581075689030278	0.235767294137654	dementia
MRFAP1L1	HSPA1A	-0.0348386381413944	0.121894193859813	-0.285810480698213	0.775023280398214	0.947452390706943	0.0234426040224202	dementia
MRFAP1L1	TMEM163	-0.190426005863191	0.160021609231093	-1.19000181774319	0.234045677599392	0.806311666744493	0.0934970562292984	dementia
MRFAP1L1	FRMD4A	0.0401241144200079	0.125289239060312	0.320251880536148	0.748777397425969	0.893044311732157	0.0491269914324931	dementia
MRFAP1L1	PICALM	-0.12338146898869	0.0945888072914661	-1.30439818961352	0.19209785214179	0.499892082789978	0.301123741478762	dementia
MRFAP1L1	CD163	-0.0371113359925185	0.114183309084837	-0.325015418540246	0.745169402359853	0.926689417871755	0.0330657962819449	dementia
MRFAP1L1	GPNMB	-0.184761160721413	0.130889173261834	-1.41158474850942	0.158072265719309	0.776352170115225	0.109941228686674	dementia
MRFAP1L1	ERN1	-0.0830358268996084	0.114507320489171	-0.725157365877416	0.468355494751065	0.748387926872349	0.125873227231636	dementia
MRGBP	AIF1	-0.000369635708123747	0.113801052239428	-0.00324808691000558	0.997408406159277	0.999637267333926	0.000157561373338463	dementia
MRGBP	HSPA1A	-0.0184226997199859	0.148082248499552	-0.124408562853782	0.900991793844665	0.984367144749397	0.00684289018679066	dementia
MRGBP	PICALM	0.0282081241197047	0.122857501853019	0.229600339370823	0.81840234313948	0.933260435640242	0.0299971451298839	dementia
MRGBP	CD163	-0.042652949993634	0.126918717406801	-0.33606508846857	0.736821784239938	0.923870368785007	0.0343889617570082	dementia
MRGBP	ERN1	0.090587030160286	0.147502135938052	0.614140463690174	0.539122511436622	0.79424897111106	0.100043339095815	dementia
MRI1	AIF1	-0.00294949991793008	0.106177318190145	-0.0277790018452721	0.977838413599229	0.996158637179719	0.00167149514483705	dementia
MRI1	HIST	-0.157901519560397	0.16120607386398	-0.979501055857413	0.327332467167495	0.774749266086403	0.110838826492069	dementia
MRI1	HSPA1A	-0.14193369118253	0.131476719056548	-1.07953478152649	0.280349397263985	0.73608516347202	0.133071935817021	dementia
MRI1	FRMD4A	-0.0390896503199352	0.142553935792682	-0.274209548144527	0.78392359088971	0.907860887204022	0.0419806939329095	dementia
MRI1	PICALM	-0.0472822730970721	0.0905684910346879	-0.522060956927756	0.601627889441524	0.830409281787933	0.080707805200394	dementia
MRI1	CD163	-0.000204536253922742	0.11768348225481	-0.00173802006877972	0.998613261318912	0.999715541683566	0.000123556251293595	dementia
MRI1	GPNMB	-0.094248975541821	0.129050995905127	-0.730323504137146	0.465192464489618	0.922797698755578	0.0348934971797695	dementia
MRI1	ERN1	-0.162819999605907	0.128474391362357	-1.26733427478694	0.205035789966332	0.517925618646064	0.285732606530965	dementia
MRNIP	AIF1	0.0935180226028028	0.108454473476741	0.86227907070019	0.388533967023875	0.824677747470971	0.0837157239780963	dementia
MRNIP	HIST	0.183027845040725	0.153927233534238	1.18905433975732	0.234418284448744	0.70257705932558	0.153306034975202	dementia
MRNIP	HSPA1A	0.306129902596003	0.120289638729789	2.54493991193767	0.0109296544113313	0.315066150780352	0.501598252868398	dementia
MRNIP	FRMD4A	0.0504833227704255	0.115773459627418	0.436052640500603	0.662798537230801	0.853749512557628	0.0686695312677674	dementia
MRNIP	PICALM	0.172427758125072	0.0860556902473787	2.00367642894276	0.045104732809082	0.242615917995836	0.615080708535538	dementia
MRNIP	CD163	0.265596891726325	0.104737074211935	2.53584410033157	0.0112176660807455	0.199398859066764	0.700277330991394	dementia
MRNIP	GPNMB	0.043418597639398	0.134320232450407	0.323246891754961	0.746508270925327	0.962403918801327	0.0166426172659602	dementia
MRNIP	ERN1	0.0389949768910332	0.0960711182533979	0.405896981319399	0.684818296154278	0.867353251065981	0.0618039893249254	dementia
MRO	AIF1	-0.20954123247299	0.25338715385775	-0.826960756623934	0.408259304830046	0.835362937527873	0.0781247969475924	dementia
MRO	HSPA1A	-0.294138546063175	0.24105915082645	-1.22019240943456	0.222391943672629	0.682875360385404	0.165658557279703	dementia
MRO	FRMD4A	-0.0488691719869989	0.187938108842187	-0.260028007560907	0.794842169574235	0.91338114921587	0.0393479558076343	dementia
MRO	PICALM	-0.318050146473942	0.211289030444778	-1.50528470789243	0.132250895021175	0.418456008696932	0.378350191635788	dementia
MRO	CD163	-0.551789794154219	0.228232573664306	-2.41766451341785	0.0156204711431242	0.224463526140877	0.648854218948684	dementia
MRO	ERN1	-0.252984288765789	0.167098807066457	-1.51398022048819	0.130030856189848	0.416879715245713	0.37998923649083	dementia
MROH1	AIF1	0.0141535873667385	0.115354100854954	0.122696872168724	0.902347140799682	0.981345040308184	0.00817826809878234	dementia
MROH1	HIF1A	0.114071569382402	0.0662767332241754	1.72114049430536	0.0852253326676163	0.492769556238785	0.307356131131609	dementia
MROH1	HIST	0.201811487470252	0.156179867876461	1.29217350619022	0.196297064541374	0.670351473841888	0.173697431438438	dementia
MROH1	HSPA1A	0.296595457562008	0.126733915058447	2.34030060087093	0.0192682243783002	0.358886647262283	0.445042699728021	dementia
MROH1	IFI44L	0.274562542547634	0.16607343381336	1.65325986368295	0.0982779877262582	0.618176742893153	0.208887338035519	dementia
MROH1	TMEM163	0.000573347641009449	0.166253739230086	0.0034486300498539	0.997248396781461	0.999972627852189	1.18877354491858e-05	dementia
MROH1	FRMD4A	0.0225350090561005	0.0430237412861116	0.523780786664757	0.600431018341947	0.826798432814783	0.08260035524327	dementia
MROH1	PICALM	0.12527717938161	0.0419180514513059	2.98862125132744	0.00280239281810304	0.0537363936726766	1.26973148305749	dementia
MROH1	CD163	0.0724442735292809	0.0468510269363482	1.54626863628205	0.122039703265327	0.50696511444203	0.295021924545537	dementia
MROH1	GPNMB	0.320280501093525	0.118198087005466	2.70969276413682	0.00673455588892293	0.346852534932214	0.459855127161134	dementia
MROH1	MKI67	-0.133257899735615	0.170118794585622	-0.7833226191157	0.433437683812463	0.996318489210892	0.00160181017401452	dementia
MROH1	ERN1	-0.0648853754020858	0.0952797592541617	-0.680998523820805	0.495872424491937	0.766302745682909	0.115599618351966	dementia
MROH6	PICALM	0.26208508476647	0.189246299406925	1.38488882259686	0.166086465316963	0.46786515703182	0.329879296488224	dementia
MROH7	HSPA1A	0.318063145396995	0.273979618089154	1.16090075464481	0.245682261934999	0.705529190280022	0.151485013213269	dementia
MROH7	PICALM	0.0530132730961426	0.205595230563248	0.257852640603129	0.796520636418772	0.924509698719766	0.0340885284438217	dementia
MROH7	CD163	-0.152569878079469	0.18962315238268	-0.804595199280132	0.421053313358351	0.773531984727571	0.111521723976895	dementia
MROH8	AIF1	-0.123464683455434	0.183907070724247	-0.671342776377307	0.502002189979989	0.874751688282957	0.0581152106498407	dementia
MROH8	HSPA1A	-0.0515867042586979	0.191545692356737	-0.269318007750455	0.787684975779776	0.949552963285147	0.022480806576265	dementia
MROH8	PICALM	0.0371090380269773	0.126026621653277	0.294453961711925	0.76841103799509	0.914115330598	0.0389990074581835	dementia
MROH8	CD163	0.156496579447376	0.147758556172777	1.05913717283743	0.289537312794054	0.689839221452465	0.161252117048743	dementia
MROH8	ERN1	-0.269699193405429	0.168172317765462	-1.60370741742145	0.108778560149944	0.383168150930566	0.416610596801082	dementia
MRTFA	AIF1	0.0723857279502587	0.0667087754757476	1.08510053488502	0.277877130465568	0.773263829030639	0.11167230434387	dementia
MRTFA	CCL3	0.157382263028834	0.111135171525015	1.41613371239014	0.156736359289032	0.844234097271594	0.0735371113644389	dementia
MRTFA	HIF1A	-0.0212389586890301	0.063977449408717	-0.331975702146954	0.739907606421415	0.955411239548641	0.0198096539410447	dementia
MRTFA	HIST	-0.0083975634979388	0.0591522688923111	-0.141965196858752	0.887107496084057	0.976315148328434	0.010409972202453	dementia
MRTFA	HSPA1A	0.23091731536648	0.0796356742578621	2.89967175538396	0.00373553623464847	0.234004236481881	0.630776279922982	dementia
MRTFA	IFI44L	0.0985075918959281	0.0619929618506886	1.58901250972951	0.11205756845334	0.644231401410313	0.190958110427759	dementia
MRTFA	TMEM163	0.0150269807846162	0.0526533403342866	0.285394633829737	0.775341818252035	0.971894131181093	0.0123810403700014	dementia
MRTFA	FRMD4A	0.00278696849023299	0.0291057444119551	0.0957532111457783	0.923716578630703	0.970782650898545	0.0128779936569076	dementia
MRTFA	PICALM	0.082458579249333	0.0290484347188765	2.83865826325399	0.00453036469851916	0.0711396317926486	1.14788838698317	dementia
MRTFA	CD163	0.0602573306344326	0.0391024245563213	1.54101264354185	0.123313708831785	0.507583339578239	0.294492641202987	dementia
MRTFA	GPNMB	-0.028049243244796	0.0637958270010491	-0.439672068900914	0.660174635032932	0.948959718057704	0.0227522223425243	dementia
MRTFA	MKI67	0.0870768535203566	0.0622383379512262	1.3990870641275	0.161786876359838	0.996318489210892	0.00160181017401452	dementia
MRTFA	ERN1	0.234951600999147	0.0912254077839075	2.57550617428529	0.01000934862208	0.131350146691714	0.881569437857993	dementia
MRTFB	AIF1	-0.0974499652641062	0.109826088934094	-0.887311623402939	0.374911149381015	0.818456507410488	0.0870043939471986	dementia
MRTFB	CCL3	0.505750627740853	0.191274875845516	2.6441038087476	0.00819075317781938	0.457234682394891	0.339860834704038	dementia
MRTFB	HIF1A	0.0464417207490149	0.0772865712847711	0.600902847376876	0.547904696608671	0.900654619434989	0.0454417191541893	dementia
MRTFB	HIST	-0.178191552604511	0.0747858198065351	-2.38269170633521	0.0171865807444048	0.311932172136886	0.505939830561988	dementia
MRTFB	HSPA1A	-0.0148736685077102	0.110584961873917	-0.134499919841437	0.893007274470907	0.982560181192166	0.00764083987443087	dementia
MRTFB	IFI44L	-0.0460375946845535	0.0827544056906859	-0.556315936297456	0.577994894729382	0.920425643760371	0.036011290059369	dementia
MRTFB	TMEM163	0.0604892257432005	0.0786442094233876	0.769150407724893	0.441804026730773	0.898107349802094	0.0466717494793913	dementia
MRTFB	FRMD4A	-0.0134354242313989	0.043311987172942	-0.310201057682994	0.756408066261899	0.89557645010144	0.0478973350633783	dementia
MRTFB	PICALM	0.128655600544862	0.0408808779804044	3.14708506521143	0.00164906978247975	0.0402986634285982	1.39470935771027	dementia
MRTFB	CD163	0.112281997877121	0.0496782538639213	2.26018406735237	0.0238098292817591	0.260333918510474	0.584469244636534	dementia
MRTFB	GPNMB	0.170621377107003	0.0792167202073997	2.15385560851666	0.0312514971635243	0.526172232885301	0.278872074195731	dementia
MRTFB	MKI67	0.0570716047779391	0.0883700187700659	0.645825423285656	0.518392421363664	0.996318489210892	0.00160181017401452	dementia
MRTFB	ERN1	0.0141517881061761	0.0957543721594369	0.147792605047971	0.882506445564689	0.960601045460406	0.0174569450368042	dementia
MRTO4	AIF1	-0.0286095245205365	0.119899745592504	-0.238612053588254	0.811406417667626	0.96330662926987	0.0162354509819581	dementia
MRTO4	HSPA1A	-0.26878192912376	0.186699205269113	-1.43965224027778	0.149965811862322	0.618668832929944	0.208541762155988	dementia
MRTO4	IFI44L	0.0877584133582651	0.212307729596957	0.413354772927321	0.679346705454858	0.944065202209702	0.0249980099582889	dementia
MRTO4	TMEM163	0.198804287864018	0.198308642635311	1.00249936272126	0.316102474190453	0.852890052820081	0.069106950697811	dementia
MRTO4	FRMD4A	-0.0452785657548336	0.181761534950715	-0.249109723721859	0.80327590807018	0.917092184622096	0.0375870075573674	dementia
MRTO4	PICALM	-0.0556365619805866	0.13072657423002	-0.425594890008294	0.670403064439947	0.867237544371223	0.0618619289603246	dementia
MRTO4	CD163	-0.153619203149326	0.161929362867012	-0.948680340794582	0.342783215664794	0.725723240619514	0.139228968814289	dementia
MRTO4	GPNMB	-0.130697296115093	0.136488402930671	-0.957570704241296	0.338279277569573	0.888775814502925	0.0512077719911688	dementia
MRTO4	ERN1	0.046177862219745	0.173017100056091	0.266897677771587	0.789547944681536	0.916369285740758	0.0379294756337168	dementia
MS4A1	ERN1	1.22585646148356	0.259818434059771	4.71812735658917	2.38025477017973e-06	0.00318954240058558	2.49627162012648	dementia
MS4A14	AIF1	0.188708678362023	0.174824464647964	1.0794180250574	0.280401419138795	0.774355266922026	0.111059743367602	dementia
MS4A14	HIF1A	-0.0944017457233255	0.149412528108324	-0.631819479387193	0.52750484348441	0.899357913148655	0.0460674397778264	dementia
MS4A14	HSPA1A	0.306806251070802	0.171352561482101	1.79049702214606	0.073374045544514	0.506180499867721	0.295694589645898	dementia
MS4A14	FRMD4A	0.0753160459279358	0.187294237840884	0.40212687158011	0.68759065754047	0.865276731834328	0.0628449747454136	dementia
MS4A14	PICALM	0.106186791139703	0.0718670760872719	1.47754433491569	0.139529783171589	0.429712474081787	0.36682203904066	dementia
MS4A14	CD163	0.218659074087421	0.0820705583818148	2.66428154503542	0.00771529595483109	0.168202046545159	0.774168724365321	dementia
MS4A14	GPNMB	0.0669126922370219	0.121087131121289	0.552599534049559	0.580537661127276	0.941876223822393	0.0260061660424561	dementia
MS4A14	ERN1	0.139399035595693	0.157124425654885	0.887188831492537	0.374977244394266	0.679206331722897	0.167998274148824	dementia
MS4A4A	AIF1	0.049738703490826	0.127886556025264	0.388928320823653	0.697329171325371	0.939496217816294	0.0271049639240935	dementia
MS4A4A	CCL3	0.000381611081999082	0.262130259540898	0.00145580705816812	0.998838434435078	0.999987435063156	5.45691701997862e-06	dementia
MS4A4A	HIF1A	-0.0443769823587538	0.110997071725292	-0.399803181011684	0.689301487597826	0.945322293394315	0.0244201000837317	dementia
MS4A4A	HIST	-0.156547795526384	0.105360159423454	-1.4858348391179	0.137322812490914	0.610164631500587	0.21455297006186	dementia
MS4A4A	HSPA1A	0.0584060046482864	0.157868759907749	0.369965563056402	0.711408149413292	0.928945277498199	0.032009868762603	dementia
MS4A4A	IFI44L	0.199114844256297	0.144056545966336	1.3821992115709	0.166910542143319	0.697567853365995	0.156413541589603	dementia
MS4A4A	TMEM163	0.00342470484237517	0.124868810369044	0.0274264232377455	0.978119623476507	0.995998790988832	0.00174118875220246	dementia
MS4A4A	FRMD4A	-0.139363215279213	0.0731157743379071	-1.90606222174631	0.0566421333746801	0.254936775755223	0.593567511115567	dementia
MS4A4A	PICALM	-0.140916564784404	0.0642125670636824	-2.19453249150826	0.0281971507575765	0.186882404087743	0.728431587692024	dementia
MS4A4A	CD163	-0.1642128644303	0.0676516687343927	-2.42732910366212	0.0152104510378218	0.22218294489159	0.653289281235599	dementia
MS4A4A	GPNMB	-0.175605211472055	0.109505637089372	-1.60361800670349	0.108798279140589	0.712815672697664	0.14702276002157	dementia
MS4A4A	MKI67	0.147362664002538	0.124251740484404	1.18600080311176	0.235621982364709	0.996318489210892	0.00160181017401452	dementia
MS4A4A	ERN1	-0.0135743479439915	0.135502996455253	-0.100177474292785	0.920203428951695	0.971636495226109	0.0124961812097954	dementia
MS4A4E	AIF1	0.681717953255538	0.253179979826498	2.69262187998717	0.00708926188512447	0.280934678564573	0.551394648197321	dementia
MS4A4E	HIF1A	0.165650351916401	0.186255345744267	0.889372335889049	0.373803007464419	0.821590272666392	0.085344711270951	dementia
MS4A4E	HIST	0.163451936535317	0.301194980219157	0.542678156244124	0.587351416561745	0.882547404013487	0.054261958179723	dementia
MS4A4E	HSPA1A	0.457810469411529	0.295727554230235	1.54808188436545	0.121602583057469	0.590063872075694	0.229100975156782	dementia
MS4A4E	PICALM	-0.0359453534180469	0.09716296094059	-0.369949135659066	0.711420389604976	0.887219189810249	0.0519690733303007	dementia
MS4A4E	CD163	0.00353774948852586	0.0819702326967094	0.0431589538316374	0.965574824677645	0.992623115872578	0.00321561531740739	dementia
MS4A4E	GPNMB	0.0548886712012767	0.226409634487945	0.242430810532487	0.808446362938784	0.97031551227365	0.0130870255697099	dementia
MS4A4E	MKI67	0.316460826420297	0.31973256992205	0.989767249853368	0.322287895908535	0.996318489210892	0.00160181017401452	dementia
MS4A4E	ERN1	0.772441045669958	0.291999463418724	2.64535090793056	0.00816062402860395	0.122715217310019	0.911101579212752	dementia
MS4A6A	AIF1	0.0864480597042688	0.0998600517140419	0.865692118323957	0.386659023395689	0.824518688064767	0.0837994964398051	dementia
MS4A6A	CCL3	0.54623999692281	0.191863202415445	2.84702845593094	0.00441294175488011	0.450009735453899	0.34677809065094	dementia
MS4A6A	HIF1A	0.257171399314289	0.116755282331375	2.20265322629588	0.0276191993343733	0.328234870041074	0.483815283544994	dementia
MS4A6A	HIST	0.0401535531792436	0.0838440581359218	0.478907558531454	0.632004393533843	0.895263650082122	0.0480490485789474	dementia
MS4A6A	HSPA1A	0.367262823380745	0.122578965787576	2.99613250137219	0.00273427595244396	0.209721118525643	0.678357834687958	dementia
MS4A6A	IFI44L	0.049533007848279	0.0874815534730675	0.56621088540144	0.57125043099962	0.920229356960091	0.0361039160805641	dementia
MS4A6A	TMEM163	0.130150632550682	0.104658865150387	1.24357007276608	0.213657836344282	0.786902676301929	0.104078977626592	dementia
MS4A6A	FRMD4A	0.256949924890902	0.0806756621684563	3.18497447661938	0.00144766775727786	0.027807570712072	1.55583694973435	dementia
MS4A6A	PICALM	0.0695710315543962	0.0565215649612995	1.23087588961898	0.21836928639352	0.525869760961019	0.279121801662951	dementia
MS4A6A	CD163	0.038714566827883	0.0460630594771767	0.840468854377015	0.400645557444361	0.760080885381044	0.119140189027789	dementia
MS4A6A	GPNMB	-0.0738979902045023	0.105084084538252	-0.703227234925402	0.481914149123891	0.92532699341947	0.0337047685121754	dementia
MS4A6A	MKI67	0.383962052817657	0.103767915932905	3.70020009909346	0.000215429533576061	0.208749106631816	0.680375374458505	dementia
MS4A6A	ERN1	0.624890207872174	0.152513435791455	4.09727972246748	4.18033644441958e-05	0.0108750948868056	1.96356694507344	dementia
MS4A6E	AIF1	0.103437705807587	0.195167933100274	0.52999334554843	0.596116544565014	0.909388469112725	0.0412505568743281	dementia
MS4A6E	HSPA1A	-0.11420528251559	0.169615261814223	-0.673319613424161	0.500743977487894	0.847531809350635	0.0718439929877628	dementia
MS4A6E	FRMD4A	-0.0187533010510503	0.203062148337764	-0.0923525196820875	0.926417961948213	0.971991734549928	0.0123374281340331	dementia
MS4A6E	PICALM	-0.1357525348353	0.173418388208753	-0.78280357831424	0.433742465953694	0.717009750853144	0.144474938177501	dementia
MS4A6E	CD163	-0.129925989297898	0.207835807898669	-0.625137653667667	0.531880716862118	0.838139751379969	0.0766835610918208	dementia
MS4A6E	ERN1	-0.194630959556559	0.164602433483356	-1.18243063263241	0.237034874517487	0.550629093747384	0.259140845394315	dementia
MS4A7	AIF1	0.0844869426907129	0.130129490664856	0.649252850057686	0.516174956336571	0.878382192882343	0.0563164770963128	dementia
MS4A7	CCL3	-0.271206649495725	0.17254035758153	-1.57184471677921	0.115986568156317	0.825785593300618	0.0831326981198559	dementia
MS4A7	HIF1A	0.137773043207091	0.224125876763771	0.614712790849691	0.538744411182204	0.900654619434989	0.0454417191541893	dementia
MS4A7	HIST	0.164631241668037	0.156007335443592	1.05527885083047	0.291297810763035	0.749351060379329	0.125314673800585	dementia
MS4A7	HSPA1A	0.162655222069157	0.147794890918462	1.10054698818306	0.271093868455852	0.728699297665123	0.137451649056665	dementia
MS4A7	IFI44L	0.272013089517743	0.158767169026191	1.71328298656551	0.0866604908211595	0.593958972359844	0.226243552818641	dementia
MS4A7	TMEM163	-0.220997719259272	0.174493754816391	-1.26650790162555	0.205331302302709	0.776679140197952	0.109758358832305	dementia
MS4A7	FRMD4A	-0.184198368306946	0.13447249890152	-1.36978467576365	0.170754127040992	0.449218957624684	0.347541924231457	dementia
MS4A7	PICALM	0.0607524984455848	0.112296645837793	0.541000116186361	0.588507502628621	0.82212667344078	0.085061261124347	dementia
MS4A7	CD163	-0.11758663622381	0.121043039588371	-0.971444839981593	0.331326808658005	0.716909952756162	0.144535390325253	dementia
MS4A7	GPNMB	0.0637033946524561	0.106938252764808	0.595702594772709	0.551373924477588	0.940627008895265	0.0265825552031958	dementia
MS4A7	MKI67	0.213160573816325	0.187899684130835	1.13443817003918	0.256610795600941	0.996318489210892	0.00160181017401452	dementia
MS4A7	ERN1	-0.0952622279405364	0.143216653856237	-0.665161665040448	0.505947096800416	0.773088925769759	0.111770547802427	dementia
MSANTD1	PICALM	-0.0429183152866264	0.181889015931627	-0.235958807445303	0.813464634582627	0.931602277605699	0.030769458361511	dementia
MSANTD2	AIF1	-0.0139745829988691	0.0941114948278541	-0.148489650753407	0.881956352917326	0.977571267144559	0.00985157173322158	dementia
MSANTD2	HIST	-0.155305966072743	0.165659575154496	-0.937500690363977	0.348501068812069	0.789684217849152	0.102546541446879	dementia
MSANTD2	HSPA1A	0.0393631917008243	0.108769117335412	0.361896765048112	0.717429177450039	0.929937141389332	0.0315464063604391	dementia
MSANTD2	TMEM163	-0.0274364914150281	0.143914567751322	-0.190644295735489	0.848804283633942	0.981243099122137	0.00822338453837475	dementia
MSANTD2	FRMD4A	0.0522766187888161	0.0481725897658587	1.08519427838331	0.277835617802654	0.580282238406839	0.236360722352843	dementia
MSANTD2	PICALM	0.116420303679907	0.0431200754569545	2.69990955363996	0.00693583290751393	0.090415152698217	1.04375877990343	dementia
MSANTD2	CD163	0.103685508969706	0.0503797960179646	2.05807718897341	0.0395827243384661	0.325304143903051	0.487710404401006	dementia
MSANTD2	GPNMB	0.140298439440683	0.122505992406626	1.14523736092027	0.252110845768032	0.838916228775178	0.0762814041261036	dementia
MSANTD2	ERN1	-0.023289554297074	0.0908686968239714	-0.256298979858707	0.797719984908645	0.919978093547908	0.0362225139202405	dementia
MSANTD3	AIF1	-0.102690221184199	0.102319242446538	-1.00362569863488	0.315559062877084	0.791787840305768	0.10139117210725	dementia
MSANTD3	HSPA1A	-0.198049827458625	0.138811474821977	-1.42675400367744	0.153650813477216	0.62420540960961	0.204672471887568	dementia
MSANTD3	FRMD4A	0.0578588058352048	0.126662848104238	0.456793816822985	0.647819250471265	0.84702599685696	0.0721032601317933	dementia
MSANTD3	PICALM	-0.035383441281652	0.0896370596272729	-0.394741208923885	0.6930338869985	0.877186230375841	0.056908194275324	dementia
MSANTD3	CD163	-0.169426326175217	0.104588279704867	-1.61993606409164	0.105246011829739	0.478959860223694	0.319700881603826	dementia
MSANTD3	GPNMB	-0.00447178696378762	0.155045372178275	-0.02884179579798	0.976990766506535	0.996329586379227	0.0015969729536026	dementia
MSANTD3	ERN1	0.143716654021789	0.112254087193532	1.28027992222693	0.200446706336326	0.511150673027439	0.291451063037471	dementia
MSANTD4	AIF1	-0.253018891750848	0.0916314165484991	-2.76126792841764	0.00575774202338852	0.266989597615631	0.573505659182756	dementia
MSANTD4	HSPA1A	-0.12126298669572	0.138226479975337	-0.877277542749813	0.380335906980173	0.792311187523132	0.10110421174316	dementia
MSANTD4	FRMD4A	0.137815925774592	0.133048164947099	1.03583484845047	0.300279196767143	0.601992327482554	0.22040904388042	dementia
MSANTD4	PICALM	-0.141127692725648	0.085389388979228	-1.65275445125833	0.0983808475485697	0.364137353307633	0.43873476873617	dementia
MSANTD4	CD163	-0.105469389358089	0.109606079587093	-0.962258569555749	0.335919734838226	0.721249869804421	0.141914252232367	dementia
MSANTD4	GPNMB	-0.202887384092295	0.161913807477329	-1.25305795258198	0.210184616823901	0.806922432047351	0.0931682111923118	dementia
MSANTD4	ERN1	-0.108174494779636	0.0962644477894611	-1.12372217639708	0.261130905474542	0.575508318325238	0.239948394750712	dementia
MSH2	AIF1	-0.0513797553133882	0.115070006951148	-0.446508666113152	0.655229854069167	0.926627388344805	0.0330948674922086	dementia
MSH2	HSPA1A	-0.116387157085072	0.166964437722861	-0.697077525444427	0.485754278309566	0.841795485681104	0.0747934075842464	dementia
MSH2	FRMD4A	-0.0419184452222238	0.0543468143649778	-0.77131375062228	0.440520983855365	0.721057040179752	0.142030378476872	dementia
MSH2	PICALM	0.0362478640466949	0.0519642212505799	0.697554262805207	0.485455993237382	0.752274233437311	0.123623813187636	dementia
MSH2	CD163	-0.0147761678583704	0.125555007138016	-0.117686806724703	0.906315820837174	0.979936924682364	0.00880187751565002	dementia
MSH2	GPNMB	-0.0408359211491945	0.160297715963912	-0.254750486640671	0.798915819626303	0.968130519867423	0.0140660887277026	dementia
MSH2	MKI67	0.393538108940411	0.223706403892593	1.75917229946335	0.0785482477076155	0.996318489210892	0.00160181017401452	dementia
MSH2	ERN1	-0.185552603281194	0.135037034279679	-1.3740867775346	0.169414743859209	0.472861560450921	0.325265988929331	dementia
MSH3	AIF1	-0.0987416022853224	0.0647500147200283	-1.52496648398104	0.127267457547534	0.646169713490617	0.189653401583228	dementia
MSH3	CCL3	0.118713811956937	0.122739945706818	0.967197852934544	0.333445135320817	0.907139829110333	0.0423257643947343	dementia
MSH3	HIF1A	-0.116478067558487	0.0709019252765254	-1.64280542600514	0.100423197210258	0.525426741550133	0.279487827606066	dementia
MSH3	HIST	-0.195316335666694	0.0623821212516446	-3.13096656137746	0.00174231997794373	0.142472723718145	0.846268273006852	dementia
MSH3	HSPA1A	-0.101656244934852	0.0924813478961432	-1.09920808084471	0.271677314809577	0.729440111234865	0.137010358915029	dementia
MSH3	IFI44L	-0.0683622424155757	0.0778972041804589	-0.877595584267772	0.380163226471097	0.849290880120472	0.0709435394435755	dementia
MSH3	TMEM163	-0.135465326039885	0.0646206160820594	-2.09631746419537	0.0360540385340521	0.564712502070218	0.248172597387956	dementia
MSH3	FRMD4A	-0.164562983322589	0.0380744395925019	-4.32213802970843	1.5452446339271e-05	0.00162672116917053	2.78868688164719	dementia
MSH3	PICALM	-0.0921159978304425	0.0352267607016993	-2.61494375286113	0.00892421505248477	0.102937049145455	0.987428285650781	dementia
MSH3	CD163	-0.0673275988638773	0.0421561543960948	-1.5971001109654	0.110243393466145	0.485057505581957	0.314206770930815	dementia
MSH3	GPNMB	0.0900088447510056	0.0692679187792237	1.29943047715767	0.193796238093576	0.803467639542688	0.0950316101900671	dementia
MSH3	MKI67	-0.141896647224745	0.068685977738967	-2.06587504314208	0.0388402799259281	0.982425296426341	0.00770046342915949	dementia
MSH3	ERN1	-0.221828968488386	0.0922973764037169	-2.40341575385725	0.0162427091132118	0.162323020657896	0.789619884143453	dementia
MSH4	AIF1	0.279036362557444	0.263282781872507	1.05983521054015	0.289219575071283	0.777831224885735	0.109114626728055	dementia
MSH4	HSPA1A	0.120784102062671	0.253188632703664	0.47705183590939	0.633325210442073	0.899146601660723	0.0461694928033688	dementia
MSH4	PICALM	0.344149391612039	0.199076764827392	1.72872706621706	0.0838579547976167	0.336837143886682	0.472580023777004	dementia
MSH4	CD163	-0.0334750470347406	0.218898083479494	-0.152925263221304	0.878457213063071	0.971513900590651	0.0125509810584076	dementia
MSH4	ERN1	0.00259637343215603	0.221435394365334	0.0117251961439932	0.990644861382573	0.997170228235684	0.00123069637962936	dementia
MSH5	AIF1	-0.0668403918815974	0.123394817147842	-0.541679086906176	0.588039598998675	0.90643304680763	0.0426642693134907	dementia
MSH5	HIST	-0.254859115162358	0.193384358795641	-1.31788897897208	0.187540815586658	0.660206570649511	0.180320157705457	dementia
MSH5	HSPA1A	-0.0840860311801685	0.14230543163462	-0.590884200373079	0.55459801290831	0.871766861988034	0.059599643610679	dementia
MSH5	FRMD4A	-0.244881944963982	0.15004130733826	-1.63209684924904	0.102659085407272	0.348619416133786	0.457648428801061	dementia
MSH5	PICALM	-0.287574011754102	0.129541810122351	-2.21993201640839	0.0264233827927363	0.18021220187977	0.744215806977109	dementia
MSH5	CD163	0.124444085502894	0.113012862009151	1.10114975667829	0.270831484665037	0.672443213395437	0.172344385155017	dementia
MSH5	GPNMB	-0.228371979335812	0.149148992940725	-1.53116675368081	0.125728185234089	0.735048718461228	0.133683875259085	dementia
MSH5	MKI67	-0.198747931387315	0.182580948783074	-1.08854693061897	0.2763537302901	0.996318489210892	0.00160181017401452	dementia
MSH5	ERN1	-0.290132887937689	0.122063154627289	-2.37690799343659	0.0174584422075722	0.166311159662009	0.779078608164598	dementia
MSH6	AIF1	-0.18080159067855	0.103002815795838	-1.75530726302587	0.0792067648221781	0.569940427531496	0.244170536163333	dementia
MSH6	HIF1A	-0.0216550441599271	0.183033262799586	-0.118312069777385	0.905820394270139	0.986004381198678	0.00612115531620987	dementia
MSH6	HIST	0.111520368104314	0.141004657312389	0.790898472645808	0.429003239756577	0.830659741264324	0.0805768375309574	dementia
MSH6	HSPA1A	0.0490168527217822	0.125390226116252	0.390914461517422	0.695860464110432	0.924372419759737	0.034153020922099	dementia
MSH6	IFI44L	-0.106224775655937	0.153541175284313	-0.691832503295876	0.489042522149604	0.899961732701684	0.0457759568160367	dementia
MSH6	TMEM163	-0.122388678446781	0.157914125454706	-0.775033126988286	0.438320085010063	0.896879835559892	0.0472657400652818	dementia
MSH6	FRMD4A	-0.0035591409965491	0.0545817300894767	-0.0652075518807218	0.948008748396847	0.980015783965368	0.00876692957907696	dementia
MSH6	PICALM	-0.0270981818419525	0.0482657412585238	-0.561437183711894	0.574499541504922	0.812885828808511	0.0899704475183129	dementia
MSH6	CD163	0.0848106706807308	0.120706707391696	0.702617712912328	0.482294020876352	0.811505056294132	0.0907087698441582	dementia
MSH6	GPNMB	-0.055398441386452	0.138478314324544	-0.400051384627761	0.689118670320165	0.955732919905416	0.0196634546033211	dementia
MSH6	MKI67	0.0333042046728981	0.18964699022604	0.175611564587462	0.860599116326658	0.996318489210892	0.00160181017401452	dementia
MSH6	ERN1	-0.0585599690961973	0.092665938653874	-0.631947077285113	0.527421459662803	0.788064045361659	0.10343848629611	dementia
MSI2	AIF1	0.111428315862657	0.0696667431139979	1.5994477548681	0.109721148515661	0.611831927615242	0.213367863694386	dementia
MSI2	CCL3	0.0754322326228361	0.124799915089911	0.604425352120567	0.545560884708704	0.938237667019903	0.0276871356070241	dementia
MSI2	HIF1A	0.0527355045958725	0.0887274275599655	0.594354035117629	0.552275344777401	0.900654619434989	0.0454417191541893	dementia
MSI2	HIST	0.0959726272640639	0.0660985697048138	1.45196223901157	0.146512105086516	0.622402104068872	0.205928947856484	dementia
MSI2	HSPA1A	0.137483354310657	0.115856102750633	1.1866733909268	0.235356474759777	0.69684116128723	0.156866204165799	dementia
MSI2	IFI44L	0.0296563213120512	0.0727962620802979	0.407387968345666	0.683723062357784	0.946262780115306	0.0239882419213828	dementia
MSI2	TMEM163	0.0290620273468537	0.0748695210103839	0.388169003282697	0.697890970054767	0.96465713492541	0.0156270191630594	dementia
MSI2	FRMD4A	-0.0235821016508938	0.0366791731393689	-0.642928933029366	0.520270214486828	0.775240874748203	0.110563337080092	dementia
MSI2	PICALM	0.0608719169317059	0.0348889906158855	1.74473138537834	0.0810316373854405	0.332220228500276	0.478573927397617	dementia
MSI2	CD163	0.131308626733314	0.0453058574370834	2.89827042597445	0.00375226900685727	0.12455112284052	0.904652352902714	dementia
MSI2	GPNMB	0.0274758171859753	0.0771101389696129	0.356319124217929	0.721601588912468	0.957880237883725	0.0186887866183144	dementia
MSI2	MKI67	0.0505251764330661	0.0795321581257777	0.635279836782022	0.525245921636286	0.996318489210892	0.00160181017401452	dementia
MSI2	ERN1	-0.0935262628742445	0.105508898913603	-0.886430091084826	0.375385810134429	0.6796150587739	0.167737006686522	dementia
MSL1	AIF1	-0.0845821330042002	0.0861635569499453	-0.981646255079003	0.326274151429159	0.795452076376286	0.0993859801811693	dementia
MSL1	HIF1A	-0.247644115028109	0.0861728380569974	-2.87380711384148	0.00405556563962351	0.153574333293823	0.813681361389759	dementia
MSL1	HIST	-0.170468846126987	0.120214031062155	-1.41804450462899	0.156177771803619	0.630436393448908	0.200358724106977	dementia
MSL1	HSPA1A	-0.0222476445804785	0.109024349528882	-0.20406124573653	0.838305638500691	0.966726083181631	0.0146965635742432	dementia
MSL1	IFI44L	-0.0980797287829561	0.131853367998878	-0.743854558070833	0.456964469370108	0.883337355860613	0.0538734030952055	dementia
MSL1	TMEM163	-0.0166904543950429	0.0705595420822073	-0.23654425613473	0.813010370011335	0.976776545928513	0.0102047770895	dementia
MSL1	FRMD4A	-0.135483567004983	0.041746549526725	-3.2453835955532	0.00117292507055338	0.0245677793847691	1.60963409645133	dementia
MSL1	PICALM	-0.0226187945930759	0.0375571728817746	-0.60224965985265	0.547007964150029	0.79690521473386	0.0985933312589116	dementia
MSL1	CD163	-0.0378385153377946	0.0481108051232764	-0.786486845124277	0.43158232288615	0.779368828625433	0.108256968092579	dementia
MSL1	GPNMB	0.0487503788369808	0.119622129870887	0.407536455751116	0.683614024399546	0.955732919905416	0.0196634546033211	dementia
MSL1	MKI67	-0.00375713317571225	0.148015806954158	-0.0253833239369891	0.979749212393572	0.997502084712111	0.0010861879940761	dementia
MSL1	ERN1	0.0191082963748275	0.0981947462924538	0.194595913694988	0.845709302304791	0.94673957379819	0.0237694689553232	dementia
MSL2	AIF1	-0.135745704092153	0.0845064679449472	-1.60633508171926	0.108200306203505	0.610647804644017	0.214209199905627	dementia
MSL2	HIF1A	-0.0817904167663885	0.0784621590256066	-1.0424186357107	0.29721763015527	0.768407949535653	0.114408150809812	dementia
MSL2	HIST	-0.105745093336886	0.149907217765416	-0.705403615070504	0.48055909492634	0.85133921304469	0.0698973623591657	dementia
MSL2	HSPA1A	0.0856222943005607	0.12557269179193	0.681854414990434	0.495331012328168	0.846032761628408	0.0726128190898804	dementia
MSL2	IFI44L	0.00992137225936523	0.1571075304774	0.0631502018344844	0.949646898758303	0.991937742947757	0.00351558464291965	dementia
MSL2	TMEM163	0.0746402849005643	0.0677532715058341	1.10164842584962	0.270614546672717	0.835147150824564	0.0782369961802575	dementia
MSL2	FRMD4A	-0.0486813114547756	0.0420585317484456	-1.15746578472927	0.247082110492268	0.54618150740396	0.262663008276064	dementia
MSL2	PICALM	0.0422590304450531	0.0364371062556806	1.15978009198974	0.246138351480583	0.557178327737605	0.254005784435827	dementia
MSL2	CD163	0.0206740824738588	0.0472917458815305	0.437160483050235	0.66199496609389	0.900722024928125	0.0454092175295855	dementia
MSL2	GPNMB	0.00542770398792056	0.0702261361236343	0.0772889452206938	0.938393685037254	0.989415600996067	0.00462124601035926	dementia
MSL2	MKI67	0.191029680713134	0.167223528688963	1.14236125867461	0.253303887727192	0.996318489210892	0.00160181017401452	dementia
MSL2	ERN1	0.187018739466438	0.0887640420558641	2.10692004481654	0.0351245107835964	0.230899689200008	0.63657665165975	dementia
MSL3	AIF1	-0.108051632580453	0.0822171607879638	-1.31422237821026	0.18877137982276	0.705420406555368	0.151551981121319	dementia
MSL3	CCL3	-0.147655344294559	0.17654921452377	-0.836340986805573	0.402963101383763	0.919299834951968	0.0365428178550708	dementia
MSL3	HIF1A	-0.2192879077246	0.151684425370854	-1.44568506086542	0.148265556369049	0.598398554830138	0.223009463990611	dementia
MSL3	HIST	-0.207753853615248	0.119262351911368	-1.74199024491522	0.0815101512378471	0.509877294017543	0.292534327711781	dementia
MSL3	HSPA1A	-0.034582226307073	0.101555223088895	-0.340526319131827	0.733460205983677	0.934080832638038	0.0296155395625574	dementia
MSL3	IFI44L	-0.135036763304568	0.143825174314692	-0.938895182627106	0.347784562818322	0.836420386536346	0.0775753904259336	dementia
MSL3	TMEM163	-0.163962168517381	0.158237457869293	-1.03617797407246	0.300119120458491	0.84659007339377	0.072326828108151	dementia
MSL3	FRMD4A	-0.1007680678954	0.0474531900493635	-2.12352568479749	0.0337098255248125	0.191268320778732	0.718356954961114	dementia
MSL3	PICALM	-0.102089117306201	0.0435602203203461	-2.3436317942248	0.0190970138825018	0.154141440187014	0.812080587595041	dementia
MSL3	CD163	0.00489749411930568	0.0955351160032451	0.0512638108812191	0.959115304902381	0.99025123049636	0.00425460926454572	dementia
MSL3	GPNMB	0.163210356072486	0.108189571254654	1.50855904298137	0.131411507447562	0.740749158188203	0.130328833394217	dementia
MSL3	MKI67	0.0328507413770661	0.185637169114807	0.176962089724335	0.85953816757335	0.996318489210892	0.00160181017401452	dementia
MSL3	ERN1	-0.081374079712582	0.0936278617732647	-0.86912248310917	0.384780140454212	0.686895829174269	0.163109120648023	dementia
MSLN	AIF1	-0.201858046920596	0.244757358395879	-0.82472718386715	0.409526494875085	0.835731312030672	0.0779333259800233	dementia
MSLN	HSPA1A	-0.413791106057419	0.265097943309818	-1.56089896772162	0.118547590921155	0.584501491223043	0.233214376496816	dementia
MSLN	FRMD4A	-0.524403460367636	0.22807859777794	-2.29922257272995	0.0214923038631657	0.147891863425145	0.830055718949458	dementia
MSLN	PICALM	0.287410250282382	0.236040641862365	1.21763035388614	0.223364474200302	0.529463996141838	0.276163566828551	dementia
MSLN	CD163	0.117557982957346	0.271192079101158	0.4334860492496	0.664661698943529	0.902011333789959	0.0447880055051597	dementia
MSLN	GPNMB	-0.138366732961116	0.254632231046716	-0.54339834510475	0.586855564883946	0.941876223822393	0.0260061660424561	dementia
MSLN	ERN1	-0.31035418721358	0.255602809414899	-1.21420491396011	0.224669484514119	0.540264803450805	0.267393324455979	dementia
MSMO1	AIF1	0.117408367751478	0.179213531733218	0.655131153412321	0.512383315773887	0.877440929932781	0.0567821109507281	dementia
MSMO1	HIST	-0.261117707066851	0.228821555800477	-1.14114121002889	0.253811164489078	0.723503973348899	0.140559079474089	dementia
MSMO1	HSPA1A	0.0769882982378221	0.296080804014118	0.260024618935279	0.794844783429449	0.952121554920957	0.0213076028114775	dementia
MSMO1	FRMD4A	-0.276091847603448	0.259209412757179	-1.0651304852964	0.286816885500655	0.589507431668338	0.22951071556939	dementia
MSMO1	PICALM	-0.0423292809602737	0.151590781048391	-0.279233873376253	0.780065349866476	0.91883496204427	0.0367624880808169	dementia
MSMO1	CD163	-0.29276179466376	0.207105644067971	-1.4135867517337	0.157483273405935	0.552817839029132	0.257417951041036	dementia
MSMO1	GPNMB	-0.00368553109786829	0.200634693346409	-0.01836936093353	0.985344194750373	0.996329586379227	0.0015969729536026	dementia
MSMO1	MKI67	0.0336241092590892	0.328252442180078	0.102433691081705	0.918412442693618	0.996318489210892	0.00160181017401452	dementia
MSMO1	ERN1	0.210607381059797	0.259752636690414	0.810799781450571	0.417480660024116	0.714003604614306	0.146299595702606	dementia
MSN	AIF1	-0.0417758241554455	0.0647246381237059	-0.645439285046304	0.518642552046779	0.879271590243898	0.0558769589124492	dementia
MSN	CCL3	0.067421796272918	0.119094738257462	0.566119018013742	0.571312875824814	0.945572072530794	0.024305363160027	dementia
MSN	HIF1A	-0.0506560861957237	0.0816251526829444	-0.620594075854126	0.534866738496928	0.900654619434989	0.0454417191541893	dementia
MSN	HIST	0.187985890310357	0.0707626989624229	2.65656755701451	0.00789406324528774	0.237797760574737	0.623792239602163	dementia
MSN	HSPA1A	0.15031110449808	0.129708604046118	1.15883680657481	0.246522711446066	0.705719897962718	0.151367637343275	dementia
MSN	IFI44L	0.161784230520186	0.0713231375801616	2.26832744617205	0.0233092562801381	0.392156654268619	0.406540411311486	dementia
MSN	TMEM163	0.0695754969209808	0.0663650094891684	1.04837620692778	0.294465311277796	0.843060034795431	0.0741414979114059	dementia
MSN	FRMD4A	-0.0533101747375536	0.0453081101262149	-1.17661439837255	0.23934944824248	0.537172114005076	0.269886540768888	dementia
MSN	PICALM	0.135662367655991	0.03831232326005	3.54095904691462	0.000398675453702702	0.017826730500034	1.74892830101961	dementia
MSN	CD163	0.0883456028185153	0.0422053928790435	2.09323019623831	0.036328610422538	0.313535674187756	0.503713037858941	dementia
MSN	GPNMB	-0.0648632983933828	0.0751610840645097	-0.862990458436064	0.38814271305207	0.895786152630251	0.0477956553125776	dementia
MSN	MKI67	0.0020025580791163	0.0789634103757861	0.0253605824468085	0.979767351638094	0.997502084712111	0.0010861879940761	dementia
MSN	ERN1	0.0255728874454768	0.118583494069922	0.215653010109467	0.829258231781608	0.936774428396153	0.0283649729293105	dementia
MSR1	AIF1	0.0556283384097466	0.102995679888152	0.540103608910159	0.589125581995662	0.906945156127537	0.042418974363635	dementia
MSR1	CCL3	0.122338839813527	0.160101689499467	0.764132097518772	0.444788526270379	0.928091393186267	0.0324092548133411	dementia
MSR1	HIF1A	0.176644235638168	0.0932832997533328	1.89363193739141	0.0582738812647216	0.4407540384546	0.355803699742167	dementia
MSR1	HIST	-0.00196665100682124	0.103447048528684	-0.0190111852855418	0.984832182455436	0.994569925205685	0.002364677533609	dementia
MSR1	HSPA1A	0.222802531453968	0.145625619834445	1.52996795280434	0.126024661623096	0.597256244812786	0.223839300642874	dementia
MSR1	IFI44L	0.221052039648917	0.10670818328562	2.07155658397106	0.0383068123742065	0.479633462712544	0.319090524980104	dementia
MSR1	TMEM163	-0.130511198842115	0.135067879580916	-0.96626377231257	0.333912209070051	0.862038606403851	0.0644732838589206	dementia
MSR1	FRMD4A	-0.126265438212636	0.0997731169071579	-1.26552564585238	0.205682961026923	0.494297682207007	0.306011425968652	dementia
MSR1	PICALM	-0.0182183413431089	0.0790537550881789	-0.230455103907304	0.817738146481527	0.933086376721455	0.0300781513262388	dementia
MSR1	CD163	-0.0161197202357849	0.063287423017152	-0.254706535158118	0.798949768364827	0.943639051757003	0.0251940944803454	dementia
MSR1	GPNMB	0.142670530535664	0.0865571181457245	1.648281892836	0.0992948386579029	0.699312766026961	0.155328543596656	dementia
MSR1	MKI67	0.0157867171028205	0.121285727294185	0.130161375579906	0.896438752377285	0.996318489210892	0.00160181017401452	dementia
MSR1	ERN1	0.0489762197780503	0.159777957160782	0.306526761565529	0.759203607043284	0.902084303934652	0.0447528737410355	dementia
MSRB1	AIF1	0.0371284398752924	0.107013791528801	0.346950045829373	0.728628847953147	0.947985182836132	0.0231984507028568	dementia
MSRB1	HSPA1A	-0.0474044361309122	0.175574902406362	-0.26999551462769	0.78716370431651	0.949552963285147	0.022480806576265	dementia
MSRB1	PICALM	0.0349175643733947	0.138320426810487	0.252439680664341	0.800701232297981	0.926199293337342	0.0332955546958394	dementia
MSRB1	CD163	0.0494059171684203	0.169117196054632	0.292140115381644	0.770179496179871	0.934211764835501	0.0295546678007876	dementia
MSRB1	ERN1	0.270593808190119	0.14606077619105	1.8526110516911	0.0639381272528928	0.299925353274037	0.522986820930643	dementia
MSS51	PICALM	0.131396244392187	0.126519832019419	1.03854267188736	0.29901747968007	0.610704699023941	0.214168738343226	dementia
MST1	PICALM	0.154256580710445	0.181983641255451	0.847639818866549	0.39663859150014	0.687395711796755	0.162793181463873	dementia
MSTO1	AIF1	-0.415696595816548	0.165307138280666	-2.51469234867982	0.0119136294834314	0.34072710071667	0.467593322189021	dementia
MSTO1	HSPA1A	0.161815979910761	0.196108688738223	0.825134168974849	0.409295422741343	0.807592960786945	0.0928074751478012	dementia
MSTO1	PICALM	-0.195255941295432	0.149137059659388	-1.30923823857983	0.190453663141776	0.498567328868018	0.302276184230212	dementia
MSTO1	CD163	-0.232456884914141	0.195523750238539	-1.18889334226938	0.234481640347267	0.641611384994478	0.192727938370386	dementia
MSTO1	ERN1	-0.0339380695732202	0.176131006710257	-0.192686513335211	0.847204486319997	0.947316714425584	0.0235047999493649	dementia
MSX1	HSPA1A	-0.133069322904559	0.251208565384552	-0.529716503499218	0.596308503726466	0.889247444300956	0.050977374303652	dementia
MSX2	HSPA1A	-0.318305184322205	0.223476181010693	-1.42433606517991	0.154349212197232	0.624664397843183	0.204353245552069	dementia
MSX2	ERN1	0.019322074101736	0.192617967031879	0.100312937570035	0.920095886606056	0.971636495226109	0.0124961812097954	dementia
MT1E	AIF1	0.0596787714485341	0.291146701206116	0.204978353528672	0.837589037319221	0.969080581519973	0.0136401087547874	dementia
MT1E	HSPA1A	0.43227542911423	0.315725623392409	1.36914902398328	0.170952696673855	0.647074940505304	0.189045418924511	dementia
MT1E	PICALM	-0.0480240764176809	0.273452979565579	-0.17562096596634	0.860591729897059	0.951004090625544	0.0218176149949937	dementia
MT1E	CD163	-0.173520690687301	0.272679102497952	-0.636354928183778	0.524545111005808	0.834948895074241	0.0783401056738543	dementia
MT1E	GPNMB	0.210174073847424	0.286699695387346	0.73308091089343	0.463509082099376	0.922797698755578	0.0348934971797695	dementia
MT1E	ERN1	0.381553300340569	0.278729016758432	1.36890412335954	0.171029246685995	0.474350539070374	0.323900601533903	dementia
MT1F	AIF1	0.208776881245469	0.242075687499505	0.862444648622121	0.388442879889412	0.824677747470971	0.0837157239780963	dementia
MT1F	HSPA1A	0.188200769854563	0.250986662239117	0.749843709524542	0.453348840095316	0.824544512053639	0.0837858945161581	dementia
MT1F	PICALM	-0.192195389735662	0.224597324806066	-0.855733210097748	0.392145366217654	0.684272754034755	0.164770752138618	dementia
MT1F	CD163	-0.200320710807989	0.210857094905855	-0.950030687359274	0.342096660041167	0.725182765916535	0.139552525531143	dementia
MT1F	ERN1	0.722951194706911	0.252872078854628	2.85896014293663	0.0042503218387106	0.0863805024332128	1.06358427420219	dementia
MT1G	AIF1	-0.0765553115403012	0.361545996378707	-0.211744321074191	0.83230650878079	0.968583923939661	0.0138627434272405	dementia
MT1G	HSPA1A	0.31635240322533	0.393524419059987	0.803895229630227	0.421457485319773	0.812953933564338	0.0899340632197503	dementia
MT1G	ERN1	1.24803896128675	0.31438567233071	3.96977047978798	7.1941898254545e-05	0.0139827224038865	1.85440826422124	dementia
MT1X	AIF1	0.152264170477565	0.227529487288636	0.669206318231656	0.50336387639689	0.875253075148142	0.0578663546931522	dementia
MT1X	CCL3	0.375855662370293	0.276244826609971	1.36058896372008	0.17364362120597	0.857479153044572	0.0667764296849149	dementia
MT1X	HIF1A	0.631193530063047	0.469507437111882	1.34437386965744	0.178827519195351	0.650912193335172	0.186477592878794	dementia
MT1X	HIST	-0.374529510087038	0.204675734803	-1.82986767067196	0.0672697287738204	0.489798369616495	0.309982664837557	dementia
MT1X	HSPA1A	0.653983818451448	0.265640630635729	2.46191185770919	0.0138198625034685	0.331009640953968	0.480159356822068	dementia
MT1X	IFI44L	0.226417345978768	0.222774766524822	1.01635095172926	0.309462293466535	0.820561790958252	0.0858887095995825	dementia
MT1X	TMEM163	-0.141338817116388	0.205312919506547	-0.688406835069534	0.491196620781157	0.917912987719904	0.0371984851866903	dementia
MT1X	FRMD4A	0.0926170000070139	0.202878737071339	0.456514080006554	0.64802034829005	0.84702599685696	0.0721032601317933	dementia
MT1X	PICALM	-0.0148089457607177	0.193939467013854	-0.0763585978075304	0.93913380756054	0.978513578141738	0.00943314356641183	dementia
MT1X	CD163	-0.00191830481795537	0.210610243451634	-0.00910831679654698	0.992732715137336	0.997701871300827	0.000999213213311512	dementia
MT1X	GPNMB	-0.0998856613243518	0.192175708462231	-0.51976215997134	0.603229356282248	0.941876223822393	0.0260061660424561	dementia
MT1X	MKI67	0.158172352528454	0.261499216289475	0.604867405619143	0.545267101845862	0.996318489210892	0.00160181017401452	dementia
MT1X	ERN1	0.346542470066155	0.165825116239422	2.08980688767201	0.036635150396878	0.234104835454807	0.630589615822162	dementia
MT2A	AIF1	0.575529180012407	0.271503656547266	2.11978426858576	0.0340242425638485	0.447001568734152	0.349690952726251	dementia
MT2A	CCL3	0.452003648443213	0.401017067736648	1.12714316872929	0.259681954118993	0.887062001780973	0.0520460238094444	dementia
MT2A	HIF1A	0.724583420047298	0.456860639498144	1.58600535349958	0.112738095150647	0.541061504348308	0.266753364318829	dementia
MT2A	HIST	-0.211259948808407	0.266205817935035	-0.793596287440879	0.427430494459815	0.830659741264324	0.0805768375309574	dementia
MT2A	HSPA1A	0.829460006868061	0.310155513355716	2.67433584492421	0.00748774238925188	0.285190662443033	0.544864698020214	dementia
MT2A	IFI44L	0.422887984911107	0.259600333474579	1.62899630848324	0.103313800425752	0.626969139151705	0.20275383560624	dementia
MT2A	TMEM163	-0.588509311495015	0.291955802471799	-2.0157479540139	0.0438263383882448	0.588769533654462	0.230054671000855	dementia
MT2A	FRMD4A	0.277452999336718	0.225453992028208	1.23064132438163	0.218457042286893	0.511499937832915	0.291154414735445	dementia
MT2A	PICALM	-0.056686625764406	0.230011758836094	-0.246450990380891	0.805333138527432	0.929223742137505	0.0318797022859442	dementia
MT2A	CD163	0.0858830593878622	0.20827815281134	0.412347902209675	0.680084442902763	0.904844063165593	0.0434262587416168	dementia
MT2A	GPNMB	0.317393967480179	0.232978022734549	1.362334368516	0.173092385991804	0.784876095125483	0.105198897968795	dementia
MT2A	MKI67	0.0684360165013742	0.340173773219212	0.201179579053772	0.840558158605136	0.996318489210892	0.00160181017401452	dementia
MT2A	ERN1	0.22516824990459	0.241161663193233	0.933681775631861	0.350468068488051	0.660150542023378	0.180357015799286	dementia
MT3	AIF1	-0.430639529097117	0.420387469868206	-1.02438716651599	0.305652441157553	0.789321620163864	0.102746001351141	dementia
MT3	ERN1	0.447144040555139	0.422820672615882	1.05752643972863	0.290271394439245	0.605830317654485	0.217648996997571	dementia
MTA1	AIF1	-0.242073981850265	0.103559880317606	-2.3375266667734	0.019411816017319	0.37947577690771	0.420815941220594	dementia
MTA1	HIST	-0.0434792712787527	0.162525056500975	-0.267523495852419	0.789066126124008	0.953060230681461	0.0208796523249145	dementia
MTA1	HSPA1A	0.0377199437861011	0.133320358406212	0.282927110585561	0.777232712049339	0.948037045839295	0.0231746916817298	dementia
MTA1	FRMD4A	-0.149855669532589	0.131338398123022	-1.14098901520195	0.253874494245751	0.554630467346737	0.255996277136213	dementia
MTA1	PICALM	-0.00905017378285504	0.0828554741697847	-0.109228435097839	0.913021307289981	0.97025077924785	0.013115999788251	dementia
MTA1	CD163	-0.0344055549192098	0.107525455859816	-0.31997590379031	0.748986597021857	0.928044665660205	0.0324311212133063	dementia
MTA1	ERN1	-0.134152895092198	0.114519087740845	-1.17144571912573	0.241419664284864	0.554018410238376	0.256475803264189	dementia
MTA2	AIF1	0.04701291945775	0.120502113928226	0.390141864944809	0.696431647035328	0.939496217816294	0.0271049639240935	dementia
MTA2	HSPA1A	0.0336887200054288	0.144696167362487	0.232823858568646	0.815898185512023	0.958704972867626	0.0183150199079805	dementia
MTA2	PICALM	-0.0410063837133809	0.102697595029422	-0.399292541384567	0.689677662237303	0.876264776182879	0.0573646455895282	dementia
MTA2	CD163	-0.0235578317104682	0.117920886761364	-0.199776582058293	0.841655316931838	0.961436855044281	0.0170792339490221	dementia
MTA2	ERN1	0.0328698505802424	0.109044905006633	0.301434079641253	0.763083510266899	0.903924272345156	0.0438679516930146	dementia
MTA3	AIF1	-0.0545363934634588	0.101597611278323	-0.536788146662801	0.591413960283694	0.90790952296062	0.0419574286119187	dementia
MTA3	HIF1A	0.0933911293573524	0.0728548239024599	1.28187983107868	0.199884804127274	0.669169385245758	0.174463936393104	dementia
MTA3	HIST	0.0527348499473336	0.0677055485588455	0.778885203204575	0.436047341014478	0.832476756140899	0.0796278837323605	dementia
MTA3	HSPA1A	0.0520075743658961	0.0863052253235045	0.602600528194581	0.54677446890663	0.866985623166628	0.061988104174504	dementia
MTA3	IFI44L	-0.0652455488402512	0.0859180191464963	-0.759393075962365	0.447617454229963	0.880146866809961	0.0554448527098401	dementia
MTA3	TMEM163	-0.0659545488390657	0.0701639565202186	-0.940006124370425	0.347214419235871	0.868034271082724	0.0614631279936722	dementia
MTA3	FRMD4A	-0.0223307539507174	0.0373450456878052	-0.597957601589153	0.549868223698661	0.795181924963096	0.099533500313464	dementia
MTA3	PICALM	0.016053252435702	0.0348710281443521	0.460360743286605	0.645257307462932	0.856852041780105	0.0670941640581421	dementia
MTA3	CD163	0.0760609197750672	0.0439769263904	1.729564251486	0.083708157692561	0.436684181313739	0.359832539914206	dementia
MTA3	GPNMB	-0.00869008066074837	0.0817213663177842	-0.106337926692951	0.915314241017859	0.98728983582127	0.00555533403778007	dementia
MTA3	MKI67	0.0422663803657863	0.0812829050733149	0.519991015671293	0.603069837051133	0.996318489210892	0.00160181017401452	dementia
MTA3	ERN1	-0.164052062122984	0.0903646564340068	-1.81544498255013	0.0694555536199471	0.311828721803835	0.506083885470347	dementia
MTAP	AIF1	0.0290383724042144	0.0787621563835268	0.368684324268803	0.712363034326021	0.943829438105862	0.0251064811067039	dementia
MTAP	CCL3	-0.256364895533301	0.185839719756094	-1.37949463047926	0.16774230063885	0.850140422774335	0.0705093333455487	dementia
MTAP	HIF1A	-0.236798399308025	0.143638669728855	-1.64856998296509	0.0992357624661571	0.525426741550133	0.279487827606066	dementia
MTAP	HIST	-0.053881382598628	0.119030167748955	-0.452669971130919	0.650786405782	0.903602659742977	0.0440224994094897	dementia
MTAP	HSPA1A	-0.134587490850066	0.103227741435391	-1.30379187782872	0.192304552681906	0.662428315534987	0.178861111884757	dementia
MTAP	IFI44L	0.0535835564948437	0.136928075487985	0.391326295238449	0.69555606468321	0.947860164758706	0.0232557282242665	dementia
MTAP	TMEM163	-0.125866488840459	0.134447049512505	-0.936178884526225	0.349181093011084	0.868034271082724	0.0614631279936722	dementia
MTAP	FRMD4A	-0.24030198742652	0.0991137018737351	-2.42450824541545	0.0153291352183117	0.120865557799645	0.917697439326175	dementia
MTAP	PICALM	0.00344706735400433	0.0780960621549241	0.0441388113419363	0.964793755939942	0.98768711799615	0.00538061052183928	dementia
MTAP	CD163	-0.0249662144026677	0.0891394347448733	-0.280080465779525	0.77941577122526	0.936528034053563	0.0284792179122972	dementia
MTAP	GPNMB	-0.141228944335771	0.133817572263948	-1.05538414683839	0.291249670356935	0.851371140645698	0.0698810754071189	dementia
MTAP	MKI67	-0.170085866994969	0.188660943040676	-0.901542546399215	0.367299922889642	0.996318489210892	0.00160181017401452	dementia
MTAP	ERN1	-0.109687990076019	0.0777884092107572	-1.41008141429958	0.158515644515774	0.456474775060328	0.340583216716298	dementia
MTARC2	ERN1	0.323250042868729	0.234088215161002	1.380889860886	0.167312827907561	0.470464712064813	0.327472945946111	dementia
MTBP	AIF1	-0.174291220304374	0.148016891182046	-1.17750899179482	0.238992410719924	0.748454281376543	0.125834722979309	dementia
MTBP	HSPA1A	-0.069227283829858	0.178892854611246	-0.386976237705505	0.698773799680909	0.926051850371932	0.0333646961474463	dementia
MTBP	PICALM	0.02418902634703	0.121456170124144	0.19915848097553	0.842138776163646	0.943077000133297	0.025452846639364	dementia
MTBP	CD163	0.287751257380263	0.133926987458837	2.14856813283212	0.0316686500720286	0.295053690459816	0.530098948941232	dementia
MTBP	ERN1	0.144254543619471	0.143151436600702	1.00770587459661	0.313595683945949	0.627370088836396	0.202476191030311	dementia
MTCL1	HSPA1A	0.0370540067568147	0.242591891145776	0.15274214888967	0.878601620726505	0.979564883540905	0.00896679230780783	dementia
MTCL1	PICALM	-0.13531850451415	0.193776496480072	-0.698322587992841	0.484975476204107	0.752154228575462	0.123693098568402	dementia
MTCL1	CD163	-0.260844902479267	0.227293343212492	-1.14761347073596	0.25112816628951	0.65417102153352	0.184308698160948	dementia
MTCL1	ERN1	0.148918635401789	0.23531753578622	0.632841215612075	0.526837338787024	0.788048156504236	0.103447242580205	dementia
MTCP1	AIF1	0.0388967918406565	0.141596879217622	0.274700911881508	0.783546030524608	0.955858661508992	0.0196063201346529	dementia
MTCP1	HSPA1A	0.319315487556035	0.174168165173952	1.83337458505758	0.0667468844742102	0.492600997744974	0.307504712848727	dementia
MTCP1	FRMD4A	-0.122029470137477	0.0861818347496362	-1.41595349521138	0.156789120779479	0.431416393199262	0.365103356357457	dementia
MTCP1	PICALM	-0.041238747028297	0.0829711521780801	-0.497025121933786	0.61917133583989	0.84038393141379	0.0755222601273878	dementia
MTCP1	CD163	0.251233913003492	0.152419297736358	1.64830777161862	0.099289530769194	0.467761443555135	0.329975578895712	dementia
MTCP1	ERN1	0.164222717866889	0.160189656861764	1.02517678784096	0.305279778691449	0.619202879314263	0.208167032836487	dementia
MTDH	AIF1	-0.0901510379873038	0.0562676485441228	-1.60218243199929	0.109115273748587	0.610647804644017	0.214209199905627	dementia
MTDH	CCL3	-0.0901314353301194	0.0995482491744586	-0.905404525720626	0.365251119013909	0.912716417838172	0.0396641373602984	dementia
MTDH	HIF1A	0.0147605172876686	0.0545960061146345	0.270358920699732	0.786884140205837	0.968847656244386	0.0137445070089632	dementia
MTDH	HIST	-0.0700410040109637	0.0534077977097793	-1.31143778651144	0.189709899669316	0.660206570649511	0.180320157705457	dementia
MTDH	HSPA1A	-0.0461236568110071	0.0694676960259704	-0.663958349702052	0.506716968918216	0.851432082630302	0.0698499892930231	dementia
MTDH	IFI44L	0.0209763415837046	0.0555961723284257	0.377298304994634	0.705951931688442	0.950904049262783	0.0218633032287604	dementia
MTDH	TMEM163	0.0340504191400535	0.057498421260319	0.592197462011926	0.553718368762805	0.932772817953594	0.0302241182291059	dementia
MTDH	FRMD4A	-0.0539647421615055	0.0275535270803559	-1.95854207717673	0.0501664387093985	0.238924296227018	0.62173968457074	dementia
MTDH	PICALM	0.0504208901348935	0.0278687758988612	1.80922514565679	0.0704160326023747	0.308690726151754	0.510476417623891	dementia
MTDH	CD163	0.0800609507686164	0.036720336291201	2.18028914914379	0.0292360348885542	0.283810187738889	0.546972019028755	dementia
MTDH	GPNMB	0.0716395030055321	0.0564521755046906	1.26902997741123	0.20443037251077	0.806922432047351	0.0931682111923118	dementia
MTDH	MKI67	0.0508464686424909	0.0676920346302404	0.751144044055311	0.452565971446055	0.996318489210892	0.00160181017401452	dementia
MTDH	ERN1	-0.195671555489282	0.0751161858293139	-2.60491867803173	0.00918960685284789	0.127771610026045	0.893565632708961	dementia
MTF1	AIF1	-0.0137101124291864	0.106301832739104	-0.128973434191253	0.897378669680314	0.979909853851782	0.00881387509879973	dementia
MTF1	HIST	0.0890757615921417	0.190802980911822	0.466846802741029	0.640609487816149	0.896652033672259	0.0473760621677161	dementia
MTF1	HSPA1A	0.167269736458801	0.122712355954339	1.36310427061674	0.172849651052941	0.648887343199586	0.187830696841687	dementia
MTF1	TMEM163	0.155396128061408	0.149367267060934	1.04036266525526	0.298171440331858	0.844515252457803	0.0733925024003238	dementia
MTF1	FRMD4A	0.269448353957781	0.130368385716731	2.06682281502855	0.0387508528348402	0.207183840003707	0.683644121855927	dementia
MTF1	PICALM	0.0359001947911582	0.0929209910861953	0.386351828273727	0.699236121113271	0.880054277237783	0.0554905419658113	dementia
MTF1	CD163	0.0686715092808405	0.112879240248977	0.608362610603796	0.542947003752491	0.843479283787588	0.0739255794023247	dementia
MTF1	GPNMB	-0.0771701171934034	0.147825958062504	-0.522033600896901	0.601646935858103	0.941876223822393	0.0260061660424561	dementia
MTF1	ERN1	0.158195555955941	0.107731141087054	1.46842922445339	0.141987668104854	0.43543160536174	0.361080051326056	dementia
MTF2	AIF1	0.0529934088867405	0.0766284845641294	0.691562794020688	0.489211933612493	0.869185294715615	0.060887629887048	dementia
MTF2	CCL3	0.0120673356864509	0.107650181911002	0.112097680396188	0.910745956610614	0.987751331298775	0.00535237630070788	dementia
MTF2	HIF1A	-0.128137400932505	0.0649641989026547	-1.97243101734405	0.048560423914017	0.413812971595155	0.383195899837753	dementia
MTF2	HIST	-0.0489604049295186	0.0665943847397598	-0.735203202504957	0.462215748934343	0.845589001330751	0.0728406745800392	dementia
MTF2	HSPA1A	0.0395048045802543	0.0732849583372124	0.539057474775075	0.589847197104924	0.886845373642307	0.052152095194026	dementia
MTF2	IFI44L	0.0234818269530825	0.0755444841366589	0.310834433796704	0.755926491051518	0.957593477206619	0.0188188208543817	dementia
MTF2	TMEM163	-0.0514020056195078	0.0614088397889244	-0.83704570540964	0.402566877528183	0.886895202997913	0.0521276940899781	dementia
MTF2	FRMD4A	-0.0455165511783447	0.0390571883104	-1.16538217796453	0.243864328085635	0.542744448345962	0.265404610185924	dementia
MTF2	PICALM	0.0649527948059847	0.0328230203600581	1.97887927721072	0.0478295999379368	0.249922146269438	0.602195258173427	dementia
MTF2	CD163	0.0563491695663011	0.0386539821784565	1.4577843314086	0.144899998436445	0.536552933034753	0.270387426743859	dementia
MTF2	GPNMB	0.0776006186475602	0.0644271466503885	1.20447082762577	0.228407650866737	0.824530805137014	0.0837931141236463	dementia
MTF2	MKI67	0.106692471181432	0.0750479323443869	1.42165770393022	0.155125644378255	0.996318489210892	0.00160181017401452	dementia
MTF2	ERN1	-0.032316695309946	0.0711767764645424	-0.454034263915351	0.649804165483848	0.851780174411756	0.0696724725550344	dementia
MTHFD1	AIF1	0.218142031570291	0.0809855050603409	2.69359351908415	0.00706863121542863	0.280934678564573	0.551394648197321	dementia
MTHFD1	HSPA1A	-0.110584763041863	0.125095476722092	-0.884002890748278	0.376694652354047	0.791093796836856	0.101772020884559	dementia
MTHFD1	FRMD4A	0.0402276652632761	0.1367790688658	0.294106880510681	0.768676233397425	0.90172062922135	0.044927994587455	dementia
MTHFD1	PICALM	0.0161889835912137	0.078316331984772	0.206712740253993	0.836234207013016	0.940770533422432	0.0265162939172257	dementia
MTHFD1	CD163	0.0714357963682893	0.102693410132385	0.695622009982914	0.486665578616524	0.813686572227412	0.0895428508418655	dementia
MTHFD1	GPNMB	-0.0420251857953314	0.136798382610806	-0.307205282644998	0.758687124856958	0.963807335112367	0.0160097727985551	dementia
MTHFD1	MKI67	0.148890286375044	0.188153840831003	0.791322067715722	0.42875607407438	0.996318489210892	0.00160181017401452	dementia
MTHFD1	ERN1	-0.0427035210382503	0.0954110121746411	-0.44757434246778	0.654460423664008	0.854571943162513	0.0682513698030752	dementia
MTHFR	AIF1	0.190581786386201	0.112093389912836	1.70020539600415	0.0890922976522833	0.590256092233148	0.228959521725585	dementia
MTHFR	HIF1A	0.0106385821798255	0.0895066396891998	0.118858022340762	0.905387839255291	0.986004381198678	0.00612115531620987	dementia
MTHFR	HIST	-0.00507938691550941	0.156822505723054	-0.0323894003101796	0.974161515381663	0.994569925205685	0.002364677533609	dementia
MTHFR	HSPA1A	0.182602882336442	0.104824330998125	1.74198948467134	0.0815102842690318	0.51827133098214	0.285442814198516	dementia
MTHFR	IFI44L	-0.00235110752265354	0.163242124585059	-0.0144025785539717	0.988508802215444	0.997372054246731	0.00114280461220864	dementia
MTHFR	TMEM163	0.0289199215612091	0.141284669662572	0.204692565939943	0.837812328954694	0.979038666449888	0.00920015570022228	dementia
MTHFR	FRMD4A	-0.0269025670864099	0.0446641142960799	-0.602330696811133	0.54695403143531	0.793558149062936	0.100421244218667	dementia
MTHFR	PICALM	0.026161499455197	0.0413337098776674	0.63293373695769	0.526776915489593	0.783603033403828	0.105903891477717	dementia
MTHFR	CD163	0.0264653543092403	0.0489499574039152	0.540661436962222	0.588740963175207	0.867238756158039	0.0618613221231745	dementia
MTHFR	GPNMB	0.10762287722645	0.11246007084678	0.956987457113373	0.33857358591557	0.888775814502925	0.0512077719911688	dementia
MTHFR	ERN1	0.116120157517042	0.0957820555534705	1.21233728850408	0.225383295660696	0.540663208793346	0.267073182415618	dementia
MTHFSD	AIF1	-0.0749559752625158	0.108684546580381	-0.689665436540052	0.490404606317426	0.869185294715615	0.060887629887048	dementia
MTHFSD	HSPA1A	0.120114291858937	0.137499721432149	0.873560256034474	0.382357778166886	0.792764898511116	0.100855587483949	dementia
MTHFSD	FRMD4A	0.118846930872628	0.155716183439795	0.763227869109559	0.445327510907657	0.724718892474898	0.139830417044284	dementia
MTHFSD	PICALM	-0.0481335999976258	0.102915406786271	-0.467700624237798	0.639998694632412	0.853656547752905	0.0687168241791384	dementia
MTHFSD	CD163	0.0329602817859962	0.11869522638451	0.277688351840049	0.781251602958157	0.937133257346159	0.02819864943747	dementia
MTHFSD	ERN1	0.151122657235321	0.109758073329947	1.3768705358104	0.168552278177031	0.471955342058579	0.32609909377078	dementia
MTLN	AIF1	0.253286494400858	0.118452795140105	2.13829056630764	0.0324931677392842	0.441029747827353	0.355532116016177	dementia
MTLN	CCL3	-0.0501496435073536	0.211268806361828	-0.237373630167935	0.812366945256351	0.975738719728785	0.0106664607875395	dementia
MTLN	HIF1A	-0.0467932530334113	0.204464131968721	-0.228858003518044	0.818979282629842	0.974056152262596	0.0114160062478114	dementia
MTLN	HIST	0.117789525717988	0.162084781498102	0.726715516591344	0.467400246076869	0.846295244768394	0.0724780993667871	dementia
MTLN	HSPA1A	-0.0692688358884498	0.164938834833869	-0.419966807442404	0.674509701870112	0.918038145300652	0.0371392731022362	dementia
MTLN	IFI44L	0.296805923312975	0.201546065399798	1.47264558464198	0.140846626400775	0.666928108779366	0.175920978142127	dementia
MTLN	TMEM163	0.155387087413424	0.169679854934242	0.915766267443141	0.359789499590311	0.870966657682134	0.0599984703216459	dementia
MTLN	FRMD4A	0.0833950647559961	0.164521111162072	0.5068958273315	0.612227913598505	0.832810784968868	0.0794536593114751	dementia
MTLN	PICALM	0.202200134438742	0.118342271511689	1.70860447290611	0.0875242395697545	0.344975509902093	0.462211734758319	dementia
MTLN	CD163	0.0974444670006784	0.162431403647104	0.599911499948526	0.548565217855056	0.845967631744733	0.0726462535373094	dementia
MTLN	GPNMB	0.288798944556982	0.137608810852071	2.09869515453804	0.0358437820915581	0.551476495623654	0.258472992813051	dementia
MTLN	MKI67	0.617046442151939	0.220337355682446	2.80046222866193	0.00510294789718607	0.90825719129185	0.0417911548459203	dementia
MTLN	ERN1	0.0782869949888811	0.14915681553883	0.524863679249715	0.599677959951041	0.829736015972399	0.0810600582772361	dementia
MTM1	AIF1	0.128623076549912	0.0904707918403878	1.42170830975851	0.155110946779731	0.671269891845286	0.173102831585659	dementia
MTM1	HIF1A	0.0272903597846821	0.0751052644532819	0.363361476500195	0.716334875258488	0.949804220610895	0.0223659048909246	dementia
MTM1	HIST	0.0960292715721155	0.144550148486428	0.664331877743675	0.506477922594126	0.860656656614028	0.0651700679154098	dementia
MTM1	HSPA1A	0.146559786943023	0.0972270309553242	1.50739753649751	0.13170878986645	0.603753092747807	0.219140631545001	dementia
MTM1	IFI44L	0.185512523454243	0.185679557983842	0.999100415083854	0.31774605010628	0.822147663623726	0.0850501730468618	dementia
MTM1	TMEM163	-0.137292069179954	0.147101331128684	-0.933316293785616	0.350656684833254	0.868034271082724	0.0614631279936722	dementia
MTM1	FRMD4A	0.0316236928343318	0.0463271115256635	0.682617408961779	0.494848630562938	0.756267533812816	0.121324543248726	dementia
MTM1	PICALM	0.142844611582513	0.0448922961606146	3.18194041738134	0.0014629191096154	0.0374023211772228	1.42710144477336	dementia
MTM1	CD163	0.106430734438899	0.0460933665227266	2.30902497404747	0.0209421954441531	0.250575803628297	0.601060868130599	dementia
MTM1	GPNMB	-0.0908569305027276	0.0870964286013012	-1.04317630426204	0.296866645891326	0.858837361881249	0.0660890707729164	dementia
MTM1	MKI67	-0.197374668971946	0.162196817129689	-1.21688373708425	0.223648454075002	0.996318489210892	0.00160181017401452	dementia
MTM1	ERN1	0.0726720090986948	0.101872871658951	0.713359777880668	0.475623155740217	0.752309405060932	0.12360350877694	dementia
MTMR1	AIF1	-0.00415140521122528	0.0958528529942665	-0.0433101893323258	0.965454268932483	0.994275991377371	0.00249304729774825	dementia
MTMR1	HIF1A	-0.0859385776731337	0.0845994852928309	-1.01582861143502	0.309711008725982	0.774925851837881	0.110739850626877	dementia
MTMR1	HIST	0.0276816382400137	0.129658750247729	0.213496105639801	0.830940026351899	0.960234273238493	0.0176227969997266	dementia
MTMR1	HSPA1A	0.0888314402737476	0.111526779595041	0.796503230850011	0.425739598381372	0.815634870582503	0.0885042152408427	dementia
MTMR1	IFI44L	-0.149962260699923	0.165220768471157	-0.907647761764903	0.364064351458346	0.840793122164295	0.0753108495705742	dementia
MTMR1	TMEM163	-0.0574036934024663	0.177897172859431	-0.322679064988993	0.746938308451622	0.967851982268229	0.0141910561207798	dementia
MTMR1	FRMD4A	-0.0739576526524983	0.0422159349025815	-1.75188948967172	0.0797928121652604	0.304950747483075	0.515770297779713	dementia
MTMR1	PICALM	0.01009094091887	0.0417609086267827	0.241636047937863	0.809062187413378	0.930155959008728	0.0314442272973967	dementia
MTMR1	CD163	0.0674562431870311	0.0503158520439398	1.34065588570622	0.180032203547097	0.583539989474725	0.23392937678551	dementia
MTMR1	GPNMB	0.0199419613102791	0.137371623783322	0.14516798128363	0.884578245340112	0.981766023577268	0.00799200180249121	dementia
MTMR1	ERN1	0.0420714738546448	0.0960938037375857	0.43781671885457	0.661519150354557	0.856618144188635	0.0672127309696281	dementia
MTMR10	AIF1	0.0505698264598668	0.0994960555512244	0.50825961069212	0.611271290938847	0.915979214777943	0.0381143811461915	dementia
MTMR10	CCL3	0.0943463038837561	0.116801927846695	0.807746118776292	0.419236748548294	0.923820194074496	0.0344125486068295	dementia
MTMR10	HIF1A	-0.0386092051666892	0.0665195118683335	-0.580419249664835	0.561631927020154	0.901221315066458	0.0451685451924669	dementia
MTMR10	HIST	0.0343858769033353	0.0635701293649667	0.540912489038999	0.588567902238006	0.882931288368073	0.0540730928479209	dementia
MTMR10	HSPA1A	0.0323604812873565	0.0869535828100776	0.372158112886938	0.709775130814012	0.928945277498199	0.032009868762603	dementia
MTMR10	IFI44L	0.0679778338772318	0.0729534179561608	0.931797793464333	0.351441035195458	0.836420386536346	0.0775753904259336	dementia
MTMR10	TMEM163	-0.0871477690894079	0.063224282014735	-1.37839080670141	0.168082660262462	0.754708654129775	0.122220669991034	dementia
MTMR10	FRMD4A	-0.0965032473506815	0.0346864262399817	-2.78216172179323	0.00539981250816578	0.0639925148994032	1.19387082176603	dementia
MTMR10	PICALM	0.0476442473453092	0.0330804324979825	1.44025466862367	0.149795361449864	0.445192185568798	0.351452467414902	dementia
MTMR10	CD163	0.0600781303412964	0.0393109852036343	1.52827841963478	0.126443425610748	0.513338213780083	0.289596404907192	dementia
MTMR10	GPNMB	0.0267740906921754	0.0664025281547263	0.40320890538668	0.686794548950809	0.955732919905416	0.0196634546033211	dementia
MTMR10	MKI67	-0.0805708263673886	0.0749267124241977	-1.07532846111326	0.282227698125389	0.996318489210892	0.00160181017401452	dementia
MTMR10	ERN1	-0.00743537448193362	0.10115480657798	-0.0735049053373622	0.941404340741803	0.979429910222412	0.00902663745666172	dementia
MTMR12	AIF1	-0.179230351301931	0.0871550849796712	-2.056453175896	0.0397388552076227	0.459958143809383	0.337281687317748	dementia
MTMR12	HIF1A	-0.0292914010624006	0.161536237682098	-0.181330217186597	0.856108389269521	0.975205218872736	0.0109039832289216	dementia
MTMR12	HIST	-0.114425129200212	0.153982933729352	-0.743102670074669	0.457419523229217	0.843644845404182	0.073840342642932	dementia
MTMR12	HSPA1A	-0.0480289864958082	0.103150986563033	-0.465618295046153	0.641488745190924	0.903215851101486	0.0442084493099477	dementia
MTMR12	TMEM163	0.000310747175074234	0.154315005418225	0.00201371975610568	0.998393285182709	0.999972627852189	1.18877354491858e-05	dementia
MTMR12	FRMD4A	-0.150506564079765	0.135221188380151	-1.1130397971111	0.265691337731582	0.565935862851179	0.247232784338441	dementia
MTMR12	PICALM	-0.0184927633875589	0.0431594314048444	-0.428475602796825	0.668304892263925	0.866354860823539	0.0623041835825812	dementia
MTMR12	CD163	-0.130586824513324	0.0899685835734341	-1.4514713839719	0.146648644956178	0.539361835162495	0.268119787146618	dementia
MTMR12	GPNMB	-0.25522384332731	0.14027742594692	-1.81942206028136	0.0688470636354206	0.653747704940595	0.184589822764646	dementia
MTMR12	ERN1	0.0542181589147323	0.0776358396828987	0.698365073865173	0.484948912701287	0.757766983108813	0.12046432142317	dementia
MTMR14	AIF1	0.0131058625918542	0.0790563952351544	0.16577865146609	0.868331147294906	0.973213966429684	0.0117916672095496	dementia
MTMR14	CCL3	0.276656164484295	0.160248189502835	1.72642302757125	0.084271335972954	0.810714102437923	0.0911322723290883	dementia
MTMR14	HIF1A	0.0397381030896194	0.0658567301790636	0.603402309552449	0.546241086181807	0.900654619434989	0.0454417191541893	dementia
MTMR14	HIST	-0.0194830475927721	0.13689611090448	-0.142319949515341	0.886827289483198	0.976315148328434	0.010409972202453	dementia
MTMR14	HSPA1A	-0.117663830989075	0.0869322669398255	-1.3535115916225	0.175892249407024	0.650089275784266	0.18702699825237	dementia
MTMR14	IFI44L	-0.0176769447082279	0.148796978140344	-0.118799084021419	0.905434534390908	0.982859889820963	0.00750838798122622	dementia
MTMR14	TMEM163	-0.0739405816964244	0.0676086997963222	-1.09365483908399	0.274106388026007	0.835916999057703	0.0778368429446894	dementia
MTMR14	FRMD4A	-0.00790543016454353	0.0374110287859807	-0.211312824615665	0.832643176273418	0.934950212892689	0.0292115151613531	dementia
MTMR14	PICALM	0.0450748756146444	0.0363601487838166	1.23967797498966	0.21509452679065	0.521868687951084	0.28243875997154	dementia
MTMR14	CD163	0.0254222576583855	0.04334382315565	0.5865255025403	0.557522428840928	0.850541392950036	0.0703045459052041	dementia
MTMR14	GPNMB	0.0253721034603111	0.06812752380707	0.372420749243173	0.709579607556985	0.957020025123891	0.0190789747520834	dementia
MTMR14	MKI67	0.112442650371089	0.151840015783701	0.740533711029548	0.458976213873112	0.996318489210892	0.00160181017401452	dementia
MTMR14	ERN1	-0.108713605654954	0.0962748138933025	-1.12920089126775	0.258813097846726	0.57393999459524	0.241133510700304	dementia
MTMR2	AIF1	0.0579969602235823	0.0984920601839968	0.588849092152565	0.555962510371122	0.894556219694888	0.0483923603665674	dementia
MTMR2	HIF1A	-0.217527772765053	0.0993892461755782	-2.1886449604495	0.0286226552822929	0.334008863069696	0.476242008843551	dementia
MTMR2	HIST	0.31113209344784	0.17422221427007	1.78583480155717	0.0741260100391864	0.505327726771329	0.296426871851956	dementia
MTMR2	HSPA1A	-0.0699600619771519	0.132733028947044	-0.527073498827965	0.59814254926181	0.889407200787558	0.0508993587530135	dementia
MTMR2	TMEM163	-0.0731315364612401	0.0785864773832865	-0.930586773912244	0.352067358684612	0.868034271082724	0.0614631279936722	dementia
MTMR2	FRMD4A	-0.116594346356288	0.0494935650191005	-2.35574758680836	0.0184854737814318	0.136124199543869	0.866064661026456	dementia
MTMR2	PICALM	0.0674150348745673	0.0449180725627549	1.50084433788609	0.133395827780251	0.420685281607106	0.37604268225121	dementia
MTMR2	CD163	-0.048455254586791	0.05271357108789	-0.919217833032046	0.357981645313355	0.735745232411668	0.133272543423408	dementia
MTMR2	GPNMB	0.00179978899386806	0.152794622236766	0.0117791383461073	0.99060182470441	0.996880902572494	0.00135672377976657	dementia
MTMR2	ERN1	-0.0944860728688159	0.0907431054719438	-1.04124795352116	0.29776048516717	0.612411343033729	0.212956773931754	dementia
MTMR3	AIF1	-0.00361457208830576	0.0704882325602103	-0.0512790852745276	0.959103133707885	0.993785979037439	0.0027071348491158	dementia
MTMR3	CCL3	-0.0886635470194009	0.104012847017966	-0.852428806261651	0.393976137629596	0.915785598327327	0.0382061904830882	dementia
MTMR3	HIF1A	-0.118978128140184	0.0635367839498042	-1.87258656708498	0.0611254976969615	0.452559325938662	0.344324481124059	dementia
MTMR3	HIST	-0.000999474966345721	0.0548566211988676	-0.0182197689996691	0.985463531872503	0.994569925205685	0.002364677533609	dementia
MTMR3	HSPA1A	0.112062061954884	0.092541342025026	1.21094053212	0.225918196947865	0.684475922517802	0.164641824230605	dementia
MTMR3	IFI44L	-0.129951335884504	0.060499520607355	-2.14797298523892	0.0317159015972805	0.444430281765491	0.352196357571835	dementia
MTMR3	TMEM163	-0.0669943204179925	0.057364713977095	-1.16786637243136	0.242860670323066	0.813532891616956	0.089624883588865	dementia
MTMR3	FRMD4A	-0.0950762508920461	0.0326611027734838	-2.9109932861555	0.0036028175907019	0.0509707196121384	1.29267923493445	dementia
MTMR3	PICALM	0.0290773781783961	0.0274609957981929	1.05886102572834	0.289663076252577	0.601518262392474	0.220751182728329	dementia
MTMR3	CD163	-0.0325132744802601	0.0360107863104449	-0.902875993874916	0.366591712787182	0.740592948587678	0.130420427317686	dementia
MTMR3	GPNMB	-0.00336090142853215	0.0620571351511249	-0.0541581789160506	0.956809140144948	0.994040738077476	0.00259581685046314	dementia
MTMR3	MKI67	0.10087604493527	0.0608051363966501	1.65900532279421	0.0971147197277199	0.996318489210892	0.00160181017401452	dementia
MTMR3	ERN1	0.0181723593734504	0.0680312888188053	0.267117670250973	0.789378562861342	0.916369285740758	0.0379294756337168	dementia
MTMR4	AIF1	-0.0735195488626368	0.144530275373959	-0.508679227742503	0.610977084828498	0.915979214777943	0.0381143811461915	dementia
MTMR4	CCL3	-0.110329918729081	0.199521445030719	-0.552972732891416	0.580282081566322	0.947627493689479	0.0233623475013911	dementia
MTMR4	HIF1A	-0.0805514475675153	0.155835295441637	-0.516901176586682	0.605225146249021	0.914878547808765	0.0386365556793329	dementia
MTMR4	HIST	-0.0799978863426217	0.132171964547508	-0.605256089038967	0.545008852915578	0.874523004660979	0.0582287617531558	dementia
MTMR4	HSPA1A	0.00884128423682781	0.0980878832059646	0.0901363547448864	0.928178859879214	0.987935242025172	0.0052715219638448	dementia
MTMR4	IFI44L	0.00735940780654961	0.199160467081581	0.0369521517718424	0.970523157014553	0.997372054246731	0.00114280461220864	dementia
MTMR4	TMEM163	-0.0950345155537857	0.188113431675561	-0.505197926098608	0.613419826809885	0.94611965888826	0.0240539334623597	dementia
MTMR4	FRMD4A	-0.143858710638881	0.0532241946677062	-2.70288186673434	0.00687411727128045	0.0739994616215131	1.13077143994006	dementia
MTMR4	PICALM	-0.0110018287975827	0.0519356747076595	-0.211835676719535	0.832235234095085	0.939011420996534	0.0273291254701956	dementia
MTMR4	CD163	0.140907123589395	0.13346512365223	1.05575988493111	0.291077929817465	0.691723350871801	0.160067563364837	dementia
MTMR4	GPNMB	0.163743482262486	0.149282846225738	1.09686736555707	0.272699376481862	0.844411349654001	0.0734459380136255	dementia
MTMR4	MKI67	-0.078840117313466	0.240936757231003	-0.327223285560686	0.743499010157931	0.996318489210892	0.00160181017401452	dementia
MTMR4	ERN1	-0.138978917463601	0.124600051657865	-1.11540015926493	0.26467898132853	0.578885639121651	0.237407224189602	dementia
MTMR6	AIF1	0.0142365908487662	0.08995937741142	0.158255773421559	0.874255256591622	0.974994571045434	0.0109978025287195	dementia
MTMR6	HIF1A	-0.033451921338101	0.085573429075489	-0.390914816661037	0.695860201591349	0.946179692451782	0.0240263773091996	dementia
MTMR6	HIST	0.130429536594334	0.175428628490851	0.74349060194093	0.457184709297221	0.843449155412357	0.0739410923153909	dementia
MTMR6	HSPA1A	0.254897933943929	0.112471948846806	2.26632450630972	0.0234315220491198	0.379638443904944	0.420629815395439	dementia
MTMR6	IFI44L	0.224794112594659	0.146973464246407	1.52948774628992	0.126143574519622	0.656741761897289	0.182605366254094	dementia
MTMR6	TMEM163	-0.013247509161426	0.140917823170345	-0.0940087553397136	0.925102201784841	0.989497135663146	0.00458545862533661	dementia
MTMR6	FRMD4A	-0.184736834082441	0.113166588235452	-1.63243265492887	0.102588374686174	0.348525299751102	0.457765690611912	dementia
MTMR6	PICALM	-0.0155203971592464	0.0444591524498631	-0.349093410558127	0.727019183384411	0.895040803064407	0.0481571656429829	dementia
MTMR6	CD163	-0.00290070557561609	0.0507997893715604	-0.0571007402097618	0.954464946785062	0.990064949840553	0.00433631405688592	dementia
MTMR6	GPNMB	-0.0488041257776355	0.128401384169664	-0.380090340094371	0.703878356149839	0.956440734680677	0.0193419356195111	dementia
MTMR6	MKI67	0.112529338372966	0.192072762069085	0.585868278046064	0.557964036083028	0.996318489210892	0.00160181017401452	dementia
MTMR6	ERN1	0.0773323850445248	0.106559965898866	0.72571705886167	0.468012241863303	0.748009852642654	0.126092681654047	dementia
MTMR8	AIF1	0.150116630416999	0.127700282642064	1.17553874831872	0.239779244411894	0.749216626567204	0.125392593354639	dementia
MTMR8	HSPA1A	-0.0148458923686755	0.145250520964324	-0.102208875191036	0.918590883267494	0.987576811848016	0.00542911578817923	dementia
MTMR8	FRMD4A	-0.161276285267397	0.127546138250248	-1.26445447490516	0.206066950992877	0.494528712101881	0.305808488403674	dementia
MTMR8	PICALM	-0.0199145945788601	0.0507940371848094	-0.39206559829853	0.69500974532908	0.877770352708035	0.0566190918354783	dementia
MTMR8	CD163	0.295051657620532	0.118173190494639	2.49677322229797	0.0125329078075972	0.209130196767852	0.679583253921671	dementia
MTMR8	GPNMB	0.273904521803518	0.14420651187024	1.89939079900901	0.0575131123519583	0.627083796298649	0.202674421149386	dementia
MTMR8	ERN1	-0.0921891612552993	0.103937616680373	-0.886966280348695	0.37509705500917	0.679303024299495	0.167936451898808	dementia
MTMR9	AIF1	-0.017668307393766	0.0897386533567841	-0.196886255062466	0.84391655002343	0.970161821295229	0.0131558201315748	dementia
MTMR9	HIF1A	-0.170754892763881	0.197452013369017	-0.864791854235276	0.387153042872724	0.832648787415589	0.0795381460739991	dementia
MTMR9	HIST	0.19774019614869	0.154984306342812	1.27587238227402	0.20200063529326	0.672318675064838	0.172424825135333	dementia
MTMR9	HSPA1A	-0.0846985932584373	0.0964171912714893	-0.878459454600217	0.379694431665897	0.792159782925971	0.10118721002146	dementia
MTMR9	IFI44L	0.0456305946982521	0.168926553851402	0.270120911472518	0.787067234864904	0.96447854684615	0.0157074280407872	dementia
MTMR9	TMEM163	-0.175229130530154	0.143903064128803	-1.21768866834769	0.223342304834401	0.793935404933539	0.100214830598228	dementia
MTMR9	FRMD4A	0.0495586085018735	0.045967988663198	1.0781113105684	0.280984084657245	0.583197704924297	0.23418419377903	dementia
MTMR9	PICALM	0.0278300844139992	0.0394345337822289	0.705728754590749	0.480356835490776	0.748900538180574	0.125575857317397	dementia
MTMR9	CD163	0.0524353687238737	0.0463555183324237	1.13115699295714	0.257989019745342	0.662439804475979	0.178853579688003	dementia
MTMR9	GPNMB	0.0790842955028482	0.117361157040527	0.673854088499987	0.500404083381772	0.929023863482933	0.0319731303057659	dementia
MTMR9	ERN1	-0.197155871119588	0.0822588253010888	-2.39677469740111	0.0165400904221983	0.163399336056445	0.786749712476847	dementia
MTOR	AIF1	-0.00339748035807993	0.0925446923722858	-0.0367117796924826	0.970714816139181	0.994275991377371	0.00249304729774825	dementia
MTOR	HIF1A	-0.0222695322016822	0.0656041145192242	-0.339453285283752	0.734268282990558	0.955195540804017	0.0199077136526556	dementia
MTOR	HIST	-0.0196287621557728	0.134289044364158	-0.146168008333908	0.8837887599304	0.975584485439296	0.0107351148175918	dementia
MTOR	HSPA1A	0.118102091883124	0.106501940611248	1.10891962348572	0.267464857531117	0.725543865757176	0.139336325362178	dementia
MTOR	IFI44L	0.0271759954266482	0.149940503961878	0.181245191983332	0.856175123882443	0.974620277270014	0.0111645572325145	dementia
MTOR	TMEM163	0.00563643529142802	0.0715411095836525	0.0787859641013448	0.93720286836605	0.989648347218236	0.00451909630415163	dementia
MTOR	FRMD4A	-0.0355544012877536	0.0393556485414772	-0.903412917977518	0.366306786518736	0.660134017679163	0.180367886836832	dementia
MTOR	PICALM	0.0593409229109506	0.0364309488200896	1.62886020904917	0.103342615272431	0.371256137190669	0.430326358345408	dementia
MTOR	CD163	0.0889341096035037	0.0463971477281328	1.91680122503692	0.0552631892723914	0.369792193534405	0.432042261215559	dementia
MTOR	GPNMB	0.131331419409078	0.128212167611202	1.02432882819153	0.305679985942892	0.868732422512627	0.0611139696052835	dementia
MTOR	MKI67	-0.21338097526703	0.191523065972888	-1.11412677205803	0.265224804789927	0.996318489210892	0.00160181017401452	dementia
MTOR	ERN1	-0.0993134261997364	0.0812647988228238	-1.22209649981738	0.2216711366016	0.536031857531906	0.270809398480426	dementia
MTPN	AIF1	-0.17733381023141	0.126734496277547	-1.39925446851543	0.161736688076404	0.681033802438027	0.16683133177593	dementia
MTPN	CCL3	-0.0815497945174802	0.15000132499155	-0.54366049447946	0.58667512259388	0.949760977671096	0.0223856780160128	dementia
MTPN	HIF1A	-0.113284873906161	0.0775893570068041	-1.4600568721845	0.144274444223148	0.592601752529409	0.227237068494297	dementia
MTPN	HIST	-0.174563471612775	0.12874437888013	-1.35589198636242	0.175133537613947	0.651087779812363	0.18636045579711	dementia
MTPN	HSPA1A	-0.0888468516965656	0.0993799620995342	-0.894011728517072	0.371315615937086	0.787758205826328	0.103607064223106	dementia
MTPN	IFI44L	0.115411588931125	0.130244666097671	0.886113745683661	0.375556236673522	0.845153102782191	0.0730646097834543	dementia
MTPN	TMEM163	0.0767104469082977	0.0771136176205253	0.994771731314545	0.319847297976125	0.852890052820081	0.069106950697811	dementia
MTPN	FRMD4A	0.0167309734299464	0.0407291237575387	0.41078648118104	0.681229106862241	0.861701085592577	0.0646433599190332	dementia
MTPN	PICALM	0.00654761693337278	0.0419846698336426	0.155952564574561	0.876070411609385	0.95690149710692	0.019132765948002	dementia
MTPN	CD163	0.0136466238888869	0.0464263173721197	0.293941554302175	0.768802564223459	0.933811740834767	0.02974066997718	dementia
MTPN	GPNMB	-0.0452888239511193	0.0795309442556603	-0.569449091482351	0.569051409692105	0.941819310040634	0.0260324094994539	dementia
MTPN	MKI67	-0.124731301082211	0.170484330033245	-0.731629124259624	0.464394966889938	0.996318489210892	0.00160181017401452	dementia
MTPN	ERN1	-0.103491799655523	0.0905619895808422	-1.14277303463103	0.253132837333414	0.566455994466251	0.246833822963516	dementia
MTR	AIF1	-0.0348836008704139	0.070758931364433	-0.492992194734419	0.622018102412565	0.91871692120138	0.0368182845862047	dementia
MTR	CCL3	0.0750983216711092	0.117120596094031	0.641205084123856	0.521389446871399	0.934158304252911	0.0295795211597755	dementia
MTR	HIF1A	0.0325420131214108	0.0677345668802639	0.480434357525843	0.630918568778031	0.923950438162515	0.0343513242450675	dementia
MTR	HIST	-0.108599363603889	0.0622558257165702	-1.7444048384854	0.0810885219066627	0.509877294017543	0.292534327711781	dementia
MTR	HSPA1A	0.111482172804909	0.0725972454977927	1.53562538138308	0.124630285474487	0.59502969922202	0.225461357151541	dementia
MTR	IFI44L	0.0138689974679679	0.0765207176288103	0.181245000017435	0.856175274553871	0.974620277270014	0.0111645572325145	dementia
MTR	TMEM163	-0.0605522506628632	0.0665309529020601	-0.910136530766391	0.362750511195615	0.872568848804983	0.0592002956278948	dementia
MTR	FRMD4A	-0.0350387439868444	0.0348196142381951	-1.00629328478915	0.314274509795087	0.612971409143161	0.212559781828948	dementia
MTR	PICALM	0.0427112251327007	0.0333025478168759	1.28252124634911	0.199659856717038	0.508610726650784	0.293614484749928	dementia
MTR	CD163	0.0105631545037335	0.0349170323394413	0.302521543098085	0.762254513327856	0.931520434166211	0.0308076138237875	dementia
MTR	GPNMB	0.0634570317200401	0.0668718803147507	0.948934461261779	0.342653946169004	0.888791476117853	0.0512001191130168	dementia
MTR	MKI67	0.0235746374202763	0.0706246743781417	0.333801714880155	0.73852918929209	0.996318489210892	0.00160181017401452	dementia
MTR	ERN1	-0.0949428573602804	0.0811397610821615	-1.17011507174814	0.241954663971088	0.554530778401969	0.256074343979789	dementia
MTREX	AIF1	-0.00674933021684229	0.0650632884094447	-0.103734846206491	0.917379772548431	0.9842590504818	0.00689058308461338	dementia
MTREX	CCL3	-0.0924702355368545	0.111887232150607	-0.826459228273557	0.40854363725817	0.920774229211463	0.035846844317315	dementia
MTREX	HIF1A	-0.114568358400137	0.0612321998578953	-1.87104756428842	0.0613384885628651	0.452559325938662	0.344324481124059	dementia
MTREX	HIST	-0.135952246399569	0.0613723382106119	-2.21520395610512	0.02674606847291	0.351877728521408	0.453608220196203	dementia
MTREX	HSPA1A	-0.064004059864655	0.0733107019612507	-0.87305206678399	0.382634698743362	0.792764898511116	0.100855587483949	dementia
MTREX	IFI44L	-0.0336074994839851	0.0689209177855922	-0.487624085165776	0.625816132408448	0.934865370720321	0.0292509270559167	dementia
MTREX	TMEM163	-0.00123108977038028	0.0666144660797146	-0.0184808171982807	0.985255280611311	0.998005961331102	0.000866864558851294	dementia
MTREX	FRMD4A	-0.0930865368786399	0.0340689011651224	-2.73230229608744	0.00628934052738237	0.0703191645723607	1.1529262975442	dementia
MTREX	PICALM	0.0200890314925214	0.0320100609365451	0.627584918764908	0.530275890797938	0.785378983526278	0.104920724482315	dementia
MTREX	CD163	0.0493036402309454	0.0369668112805509	1.33372716020235	0.18229329021794	0.586774613724878	0.231528683781881	dementia
MTREX	GPNMB	-0.0816622220621331	0.0705447498217689	-1.15759460864844	0.247029510442086	0.838829125807176	0.0763264983810706	dementia
MTREX	MKI67	0.0871840289377909	0.0757321246358058	1.15121593850769	0.249643409705712	0.996318489210892	0.00160181017401452	dementia
MTREX	ERN1	-0.0659647617119472	0.0691758092658621	-0.953581351805023	0.340295598921245	0.652329641440387	0.185532886966523	dementia
MTRNR2L1	AIF1	0.527874136620154	0.491941516873016	1.07304246239582	0.283252064737377	0.775840805554935	0.110227382300677	dementia
MTRNR2L1	HSPA1A	0.624836140692028	0.586112292675444	1.06606899138699	0.286392455710918	0.739813131602918	0.130877964272217	dementia
MTRNR2L1	PICALM	0.160478090084137	0.536645994586956	0.299039015855606	0.764910276468858	0.911453217490627	0.0402656176366301	dementia
MTRNR2L1	ERN1	0.0559108414730708	0.521527083283646	0.107206017223582	0.914625541889788	0.969716873022102	0.0133550476231768	dementia
MTRNR2L10	AIF1	-0.968154519273871	0.390664170158703	-2.47822706361981	0.0132037087797929	0.35093527799345	0.454772971859306	dementia
MTRNR2L10	PICALM	-0.826421095846445	0.409141949652459	-2.01988844348138	0.0433949602792613	0.237249866084536	0.624794024037713	dementia
MTRNR2L10	ERN1	0.226695784086329	0.361896721283494	0.626410162773335	0.531045945375788	0.790116537263693	0.102308848256476	dementia
MTRNR2L12	AIF1	-1.32204600172021	0.4503321847629	-2.93571289472962	0.00332782168971342	0.216575247922553	0.664391179773999	dementia
MTRNR2L12	CCL3	-1.12401642185611	0.456683219393577	-2.46126061594441	0.0138449755196285	0.506928402413671	0.295053375247366	dementia
MTRNR2L12	HIF1A	-1.32033978102372	0.443291663750878	-2.97848998524305	0.00289672495725173	0.127411333119734	0.894791940191744	dementia
MTRNR2L12	HIST	-1.16747981527116	0.405204891717275	-2.8812085913458	0.00396153370395976	0.172945193082295	0.762091504461104	dementia
MTRNR2L12	HSPA1A	-0.89242912801952	0.397757789065247	-2.2436496595498	0.0248549514353362	0.385563051494133	0.413904591213858	dementia
MTRNR2L12	IFI44L	-1.0851684345006	0.433682457989204	-2.50221888045011	0.0123417596585792	0.322625215776452	0.491301691985491	dementia
MTRNR2L12	TMEM163	-0.754321482279355	0.428419805895954	-1.76070637234393	0.0782881136482849	0.652099741169669	0.185685972171941	dementia
MTRNR2L12	FRMD4A	-0.869190416107814	0.434136309663083	-2.00211407514465	0.0452724640708587	0.225002203407959	0.647813228896494	dementia
MTRNR2L12	PICALM	-0.915227635640441	0.423518919726407	-2.1610076740649	0.0306947466242651	0.196670974102303	0.706259731170523	dementia
MTRNR2L12	CD163	-0.433199920392608	0.402414433661421	-1.07650194465214	0.281702831658049	0.682367007161518	0.16598197972167	dementia
MTRNR2L12	GPNMB	-0.863585271715916	0.388462640675355	-2.22308449073647	0.0262101032439283	0.487559438967522	0.311972431366405	dementia
MTRNR2L12	MKI67	-1.31284084286903	0.428833247298665	-3.06142504374128	0.00220286139255075	0.654429751870857	0.184136964869093	dementia
MTRNR2L12	ERN1	-0.760722074579129	0.376890664846087	-2.01841580472626	0.0435479747378224	0.25303534238791	0.596818815061057	dementia
MTRNR2L8	AIF1	-1.42249570822702	0.418643323158701	-3.39787028608068	0.000679126124384934	0.110719180252761	0.955777138322834	dementia
MTRNR2L8	CCL3	-0.987475414160326	0.370423189510585	-2.66580344352903	0.00768045835245226	0.454037530719605	0.342908246898943	dementia
MTRNR2L8	HIF1A	-1.18732030395874	0.434206741489792	-2.73445847451599	0.00624829760431191	0.19523369235768	0.70944523204658	dementia
MTRNR2L8	HIST	-0.906159068748653	0.380857602123331	-2.37925950196792	0.0173474587794683	0.312610043525905	0.504997073092871	dementia
MTRNR2L8	HSPA1A	-1.05455469162473	0.379327094888159	-2.78006687588623	0.00543477048869973	0.254497029123741	0.594317283043122	dementia
MTRNR2L8	IFI44L	-1.00941876231911	0.389168210874237	-2.59378524276565	0.0094925760428762	0.278193720482356	0.555652677329742	dementia
MTRNR2L8	TMEM163	-0.997138531266947	0.393971365237342	-2.53099240008531	0.0113740313023251	0.434122891229134	0.362387313280433	dementia
MTRNR2L8	FRMD4A	-0.783259681263003	0.393911531439471	-1.98841521191506	0.0467657877770731	0.230026380898638	0.638222353453297	dementia
MTRNR2L8	PICALM	-1.12599174019608	0.373202902286031	-3.01710338611755	0.00255202756098456	0.0511452491549371	1.29119470137743	dementia
MTRNR2L8	CD163	-0.702784163802934	0.358877474145519	-1.95828441301938	0.0501966487535585	0.356835294597277	0.447532196081916	dementia
MTRNR2L8	GPNMB	-1.05173269277107	0.393748325357231	-2.67107851650385	0.00756079589745922	0.357767410872898	0.446399221965023	dementia
MTRNR2L8	MKI67	-0.883885556719678	0.441617346739587	-2.00147381719787	0.0453413526451703	0.982425296426341	0.00770046342915949	dementia
MTRNR2L8	ERN1	-0.775213991051031	0.364590727242525	-2.12625811115421	0.033481773856052	0.228217838497141	0.641650412248697	dementia
MTRR	AIF1	-0.011344587193276	0.118131377619369	-0.0960336484843963	0.923493848429828	0.985182869212279	0.00648314846840003	dementia
MTRR	HSPA1A	0.0739112602520149	0.127415315091893	0.580081446243017	0.561859695015153	0.874432862940183	0.0582735290942772	dementia
MTRR	FRMD4A	-0.0338455224623521	0.125155700298871	-0.270427334764051	0.786831513124182	0.908679429473569	0.0415893033189327	dementia
MTRR	PICALM	-0.0148127312348108	0.0869038334062179	-0.17044968736386	0.864656498935042	0.952391036772476	0.0211847005189126	dementia
MTRR	CD163	-0.148811024993015	0.118714405218109	-1.25352121100729	0.210016084710275	0.618625623569294	0.208572095415474	dementia
MTRR	GPNMB	-0.083864772995586	0.139183803023925	-0.602546928403517	0.546810135206733	0.94039883980865	0.0266879153457076	dementia
MTRR	ERN1	0.0641633997787799	0.0998161308035263	0.642815938288334	0.520343539914021	0.78349125233551	0.105965848057709	dementia
MTSS1	AIF1	-0.0245799641565932	0.0871885534731448	-0.281917329482524	0.778006901266055	0.954514020881514	0.0202176878604133	dementia
MTSS1	CCL3	0.256953936793485	0.144465394753689	1.77865389307652	0.0752965226374922	0.8095327374005	0.0917655837421028	dementia
MTSS1	HIF1A	0.081629263735556	0.100164533792962	0.814951766303649	0.415099919962605	0.849513723101709	0.0708296011160559	dementia
MTSS1	HIST	0.155548559954957	0.0765868950286389	2.03100752285089	0.0422542314776894	0.420773635187748	0.375951480002582	dementia
MTSS1	HSPA1A	0.0112401724923546	0.118779028561792	0.0946309515110004	0.924607964396518	0.987924927784709	0.00527605610830149	dementia
MTSS1	IFI44L	0.119114013898801	0.0859320346450914	1.38614213419658	0.165703506772616	0.697567853365995	0.156413541589603	dementia
MTSS1	TMEM163	0.136128452426761	0.101676494916212	1.33883895721366	0.180623105375724	0.76088319171349	0.118682009573661	dementia
MTSS1	FRMD4A	-0.118000294718131	0.0506450257924937	-2.32994835863269	0.0198088806822292	0.142166416027591	0.847202984875653	dementia
MTSS1	PICALM	0.0944195447904315	0.0483399086016167	1.95324210412913	0.0507909141694077	0.259082973831134	0.5865611266288	dementia
MTSS1	CD163	-0.0787066030169725	0.0605972570307068	-1.29884761907769	0.193996228870494	0.59866680292224	0.222814823543661	dementia
MTSS1	GPNMB	0.0625423412325778	0.0768577247349055	0.813741773495069	0.415792897781447	0.907593701386289	0.0421085267389198	dementia
MTSS1	MKI67	0.0131862818197017	0.0934538416096019	0.141099408997938	0.887791410532551	0.996318489210892	0.00160181017401452	dementia
MTSS1	ERN1	-0.199283298402574	0.105090054045495	-1.89630979080381	0.0579190923803606	0.284937112538148	0.545250981013852	dementia
MTTP	ERN1	0.0970530896247664	0.220469791061038	0.440210376023339	0.659784745381197	0.855899624736313	0.0675771640368427	dementia
MTURN	AIF1	-0.0685147020457415	0.165206819006581	-0.414720787300021	0.678346313153839	0.933508931322735	0.0298815225937195	dementia
MTURN	HIF1A	0.200559614812843	0.200705249199208	0.999274386758959	0.317661789587327	0.782538875510503	0.106494078062264	dementia
MTURN	HIST	-0.179543536525189	0.139024074820505	-1.2914564384406	0.19654545104786	0.670351473841888	0.173697431438438	dementia
MTURN	HSPA1A	-0.0533644841974313	0.127823035783354	-0.417487222630811	0.676322068299702	0.918219336101375	0.0370535659876533	dementia
MTURN	IFI44L	-0.340277740461849	0.196756556938583	-1.72943532737293	0.0837312118898625	0.591974691025024	0.227696860478322	dementia
MTURN	TMEM163	0.0634542821906135	0.166786675245848	0.380451748301118	0.703610107675166	0.964756994124206	0.0155820642740177	dementia
MTURN	FRMD4A	-0.0356891877059924	0.0526156734169184	-0.678299551983243	0.497581782688238	0.758727977891434	0.119913901147695	dementia
MTURN	PICALM	0.0857876982492921	0.0551617454908502	1.55520274940397	0.11989778971995	0.398571962789382	0.399493254642352	dementia
MTURN	CD163	0.165577517890657	0.143110620564981	1.15698972750576	0.247276557306165	0.652352759535607	0.185517496153894	dementia
MTURN	GPNMB	0.0279307778542394	0.159756598136316	0.174833328826938	0.861210599038096	0.977770345818778	0.00976313831636628	dementia
MTURN	MKI67	-0.128956926996512	0.182837843035257	-0.705307636842143	0.480618808941072	0.996318489210892	0.00160181017401452	dementia
MTURN	ERN1	-0.145544282947536	0.126626940805576	-1.14939429178034	0.250393432748158	0.563484806515143	0.249117789530194	dementia
MTUS1	AIF1	-0.135292737105858	0.0684208064372198	-1.97736250346592	0.0480006692178162	0.489324097141729	0.310403396547453	dementia
MTUS1	CCL3	-0.1392692565101	0.146900493614663	-0.948051657848198	0.343103156689553	0.907139829110333	0.0423257643947343	dementia
MTUS1	HIF1A	-0.132602878118405	0.0853604693520089	-1.55344598178788	0.120316624922145	0.549497173566156	0.260034537103601	dementia
MTUS1	HIST	-0.085357778196864	0.059266182915046	-1.44024423370101	0.14979831263708	0.624548082248145	0.204434120858768	dementia
MTUS1	HSPA1A	-0.124016272430049	0.0907354249868453	-1.36679001005427	0.171691134961238	0.648227579980889	0.188272495089217	dementia
MTUS1	IFI44L	-0.0365565282448492	0.071097830817193	-0.514172202227147	0.607131600734305	0.929438514411585	0.031779335031393	dementia
MTUS1	TMEM163	-0.030317688557416	0.0645879860557604	-0.469401360978216	0.638782775752336	0.952971779593202	0.0209199599581228	dementia
MTUS1	FRMD4A	-0.111055540510974	0.0405669596702166	-2.73758599150108	0.00618919369118724	0.0697769180260971	1.1562882167999	dementia
MTUS1	PICALM	0.00479534488801171	0.0359784134315055	0.133283945306285	0.893968824102739	0.963567997094223	0.0161176326215866	dementia
MTUS1	CD163	-0.0531126537464353	0.0460917237141106	-1.15232517828738	0.249187474306536	0.653068385674383	0.185041339450826	dementia
MTUS1	GPNMB	0.21239274186373	0.0838378320646848	2.53337588333462	0.0112969739552784	0.388485507832375	0.410625177598776	dementia
MTUS1	MKI67	0.00189806146270175	0.0700392461798313	0.0270999698915709	0.978379998775981	0.997268419372601	0.00118793360122015	dementia
MTUS1	ERN1	-0.16931125553197	0.0953149694853166	-1.77633436223313	0.0756778227134493	0.325291082038912	0.487727842879782	dementia
MTUS2	HSPA1A	-0.454100236466919	0.241646947091691	-1.87918879974351	0.060218718411922	0.476515463891578	0.321923001061735	dementia
MTUS2	FRMD4A	-0.0529080913797448	0.0713737764391551	-0.741281938820317	0.458522510373995	0.733961980468326	0.134326436133601	dementia
MTUS2	PICALM	0.146364371744026	0.0657375664248033	2.22649513366838	0.0259810345795483	0.179031610131841	0.747070282462395	dementia
MTUS2	ERN1	0.0918572467383173	0.222458980871813	0.412917682074827	0.679666925673848	0.866574197699177	0.0621942462544396	dementia
MUC20	PICALM	0.195015416831134	0.236093821803445	0.826008132451214	0.408799478571048	0.69854859384224	0.155803377232718	dementia
MUCL1	ERN1	1.87707795066334	0.49753611015167	3.77274716822288	0.000161459884060793	0.0212541754880526	1.67255573792972	dementia
MUS81	AIF1	-0.133852909556015	0.0924775186993247	-1.44741026185202	0.147782053353787	0.664088275220238	0.177774187359564	dementia
MUS81	HIST	-0.339531653104694	0.151593724023719	-2.23974742550404	0.025107324781577	0.342679872934517	0.465111402807284	dementia
MUS81	HSPA1A	0.142493341636228	0.114334225892378	1.24628771939521	0.21265878475992	0.678293785968036	0.16858216160541	dementia
MUS81	FRMD4A	0.0819515388986623	0.106978040881286	0.766059447560869	0.443640930824354	0.723182876557955	0.140751865586388	dementia
MUS81	PICALM	-0.0549605389856624	0.0923007569889772	-0.595450576772907	0.551542326384194	0.79896337478146	0.0974731286896138	dementia
MUS81	CD163	-0.0141364480646689	0.115019216895004	-0.122905097481001	0.902182249027887	0.979524703054082	0.00898460687211276	dementia
MUS81	GPNMB	-0.0738911547882174	0.1497445526112	-0.493448031996662	0.621696050914234	0.942188589004102	0.0258621598754981	dementia
MUS81	ERN1	0.067949636890056	0.097319611127372	0.698211142676304	0.485045159064034	0.757766983108813	0.12046432142317	dementia
MUSK	HSPA1A	-0.165862131443639	0.252251209893968	-0.657527595262507	0.510841733310928	0.853579828429576	0.0687558565934709	dementia
MUSK	PICALM	0.0387410904020312	0.220226595406369	0.175914677019571	0.860360974571547	0.951004090625544	0.0218176149949937	dementia
MUSK	ERN1	-0.168537598488295	0.24874770229191	-0.677544342863969	0.498060645543241	0.767309264852548	0.115029557892001	dementia
MVB12A	AIF1	0.230785339550305	0.109954599297282	2.0989148341702	0.0358244089486713	0.449790167113044	0.346990042931563	dementia
MVB12A	HIST	-0.0789832205934544	0.158009374486545	-0.499864143188415	0.617170741646329	0.894046602464383	0.0486398428756393	dementia
MVB12A	HSPA1A	0.00947013536894407	0.130044647973293	0.0728221846614472	0.941947617017385	0.989913878235661	0.0044025870529136	dementia
MVB12A	FRMD4A	0.151090935540721	0.143825355246888	1.05051668588867	0.293480623473253	0.595036001469281	0.225456757353047	dementia
MVB12A	PICALM	0.165782135588818	0.0875917020700244	1.89266941583445	0.058401846095636	0.279583871878334	0.553487884987395	dementia
MVB12A	CD163	0.229215923001588	0.114984126064386	1.99345710444621	0.0462114161956866	0.345030275347075	0.462142795247628	dementia
MVB12A	GPNMB	0.126597673704366	0.118340195778176	1.06977745703301	0.284719491649904	0.848881788487678	0.0711527834685634	dementia
MVB12A	ERN1	0.11012444890632	0.113345504722875	0.971581971208908	0.331258555218418	0.642919986178615	0.19184307330186	dementia
MVB12B	AIF1	-0.0095492708926904	0.0738265837308798	-0.129347321928106	0.897082828421254	0.979909853851782	0.00881387509879973	dementia
MVB12B	CCL3	0.0081464012062781	0.13662827210542	0.0596245643800023	0.952454653624666	0.995746427075537	0.00185124324568671	dementia
MVB12B	HIF1A	-0.0420219701741911	0.0891237542073916	-0.471501347176261	0.637282757856871	0.927694197918938	0.0325951596035282	dementia
MVB12B	HIST	0.0398025731340608	0.0580806058041898	0.685298863242737	0.493155348979597	0.855060996214115	0.0680029035474597	dementia
MVB12B	HSPA1A	0.090438875091768	0.0947785502648124	0.954212475703424	0.339976100868038	0.76785031375504	0.114723433934863	dementia
MVB12B	IFI44L	-0.0459362960254964	0.0756650859430811	-0.607100295373376	0.543784354172107	0.910130599017509	0.0408962842030261	dementia
MVB12B	TMEM163	-0.124037559614178	0.0696618064759059	-1.78056765807644	0.0749831072251139	0.652099741169669	0.185685972171941	dementia
MVB12B	FRMD4A	-0.0399914685567025	0.0376313205975861	-1.06271764906565	0.2879100146731	0.589792561865411	0.229300708829282	dementia
MVB12B	PICALM	0.0202343066726853	0.0355500061619221	0.569178710701841	0.569234866773256	0.810450362740129	0.0912735790242222	dementia
MVB12B	CD163	0.0138842043676498	0.0363068451237239	0.382412856868621	0.702155155372064	0.913551404032128	0.0392670105890484	dementia
MVB12B	GPNMB	-0.0967520870494956	0.0894895490027402	-1.08115515306187	0.279628103289185	0.846396026413586	0.0724263841920463	dementia
MVB12B	MKI67	0.0341847325738719	0.0696032548983156	0.491136982369759	0.623329566229427	0.996318489210892	0.00160181017401452	dementia
MVB12B	ERN1	-0.133966925937071	0.101677326561612	-1.31756931921192	0.187647861814381	0.493906431583915	0.306355318476602	dementia
MVD	AIF1	-0.18703953732997	0.0905912642864066	-2.06465312967307	0.0389558323486603	0.458796156803854	0.338380228708585	dementia
MVD	HIST	-0.0813321584993206	0.157567585759994	-0.516173159010035	0.605733475057995	0.889908309748932	0.0506547378735549	dementia
MVD	HSPA1A	-0.110657598938059	0.104522319222341	-1.0586982738363	0.289737214264376	0.74201964833057	0.129584594655519	dementia
MVD	FRMD4A	-0.0767769573810708	0.154931813057575	-0.495553210576187	0.620209671298639	0.836488114194048	0.077540225624015	dementia
MVD	PICALM	-0.109812297757666	0.0879174553279713	-1.24903862774482	0.211650945904085	0.519056683291812	0.284785212678238	dementia
MVD	CD163	-0.125213316681477	0.12178879641627	-1.02811851636583	0.303894081627556	0.70125853318631	0.154121841039625	dementia
MVD	GPNMB	0.00818212618979213	0.133976949075671	0.0610711487777708	0.951302546188473	0.992067328289199	0.0034588527326844	dementia
MVD	ERN1	-0.0203343043296155	0.105628501269434	-0.192507742562279	0.84734450365078	0.947316714425584	0.0235047999493649	dementia
MVK	AIF1	0.156146034766873	0.176769689498591	0.883330367382454	0.377057800963586	0.818552799241666	0.0869533019823437	dementia
MVK	PICALM	-0.0775611993762684	0.130642512883168	-0.593690351360817	0.552719237633673	0.800106591686821	0.09685215163593	dementia
MVK	ERN1	0.0400512223130046	0.147361825988268	0.27178831454079	0.785784790770496	0.915362559619517	0.0384068551632288	dementia
MVP	AIF1	0.25831937453053	0.102975711085543	2.50854664471257	0.0121228961442486	0.34072710071667	0.467593322189021	dementia
MVP	CCL3	0.487777313124543	0.238986805254644	2.0410219409595	0.0412486462763967	0.686747870046621	0.16320267887272	dementia
MVP	HIF1A	0.104988131020177	0.184869324731954	0.56790455189038	0.570099780956994	0.903767219581701	0.043943414955427	dementia
MVP	HIST	0.128876515499481	0.147014734346602	0.876623122656814	0.380691375676312	0.806814548773244	0.0932262790326859	dementia
MVP	HSPA1A	0.124177040965981	0.120778538919707	1.02813829407668	0.303884779527128	0.749667011954365	0.125131599253117	dementia
MVP	IFI44L	0.0413544704773493	0.198918678804177	0.207896366122862	0.835309886599892	0.974620277270014	0.0111645572325145	dementia
MVP	TMEM163	-0.169096564998413	0.131959032739913	-1.28143228612244	0.200041869879238	0.769544767825696	0.113766110265082	dementia
MVP	FRMD4A	-0.0591384962263971	0.132993956165718	-0.444670554447656	0.656557851690687	0.851120733376733	0.0700088299034354	dementia
MVP	PICALM	0.166312165416327	0.0902483609756327	1.84282754410611	0.0653541938721886	0.296086091911177	0.528581992300302	dementia
MVP	CD163	0.190784033831841	0.109442955748061	1.74322808195191	0.0812937820310166	0.431439378446559	0.365080218386091	dementia
MVP	GPNMB	0.165936501220407	0.149705321246001	1.10842086199284	0.267680099279486	0.839851563572717	0.0757974649116545	dementia
MVP	ERN1	-0.0417226775265203	0.117796810368325	-0.354191912294252	0.72319506429687	0.884446315423336	0.053328522983749	dementia
MX1	AIF1	0.0860581232273131	0.166223625648169	0.517724979777935	0.604650167045685	0.914381455504075	0.0388725904145227	dementia
MX1	CCL3	-0.0575324112874585	0.300520647566825	-0.191442457459318	0.848178958909284	0.97762810766124	0.00982632057667124	dementia
MX1	HIF1A	0.0217844764905366	0.127703945810064	0.17058577440463	0.864549484344538	0.97629553441348	0.0104186971521922	dementia
MX1	HIST	0.374618103657508	0.251073509878111	1.49206542673249	0.135681994298641	0.60742887387434	0.216504567922765	dementia
MX1	HSPA1A	0.26276490997429	0.177198841127614	1.48288165036617	0.138105857505002	0.60811453269304	0.216014617713824	dementia
MX1	IFI44L	0.0716631508071174	0.116285467263388	0.616269190756224	0.53771686932155	0.910130599017509	0.0408962842030261	dementia
MX1	TMEM163	0.0479069511600925	0.122017264933562	0.392624364971447	0.694596941153575	0.96465713492541	0.0156270191630594	dementia
MX1	FRMD4A	-0.0191788908388251	0.0809679486836471	-0.236870158508766	0.812757521292012	0.923831361427723	0.0344072987859211	dementia
MX1	PICALM	0.0869481591234595	0.0769416435217718	1.13005331240236	0.258453760850882	0.569620052348848	0.244414730622662	dementia
MX1	CD163	-0.0574540804315256	0.0862218350041072	-0.666351863524926	0.505186222668604	0.826011583356981	0.0830138624220561	dementia
MX1	GPNMB	0.0180753393127517	0.125744200799709	0.143746902026463	0.885700333313779	0.981766023577268	0.00799200180249121	dementia
MX1	MKI67	0.614629275647553	0.280194400146852	2.19358158237788	0.0282655036689062	0.980990872089381	0.00833503361868163	dementia
MX1	ERN1	-0.0161846993189792	0.165390753840233	-0.0978573405295294	0.922045574668013	0.972392674697978	0.0121583214764079	dementia
MX2	AIF1	0.00634151360003454	0.157410551099588	0.0402864582820913	0.967864749740669	0.994275991377371	0.00249304729774825	dementia
MX2	HIF1A	0.0365283897981293	0.127605967151643	0.286259260546335	0.774679558423499	0.96562291424301	0.0151924369753093	dementia
MX2	HIST	0.428343805726055	0.202274432804994	2.11763691429557	0.0342058293741808	0.386602472774623	0.412735372477825	dementia
MX2	HSPA1A	0.178118360154451	0.170798031224781	1.04285956270793	0.297013340303982	0.744520573314743	0.128123296899559	dementia
MX2	IFI44L	0.042694449860361	0.125029404505849	0.341475271589921	0.73274581776123	0.953833384181696	0.0205274813232404	dementia
MX2	TMEM163	-0.264734047003826	0.198329137119956	-1.33482175563395	0.181934691270167	0.76088319171349	0.118682009573661	dementia
MX2	FRMD4A	-0.0840968977709233	0.0777735702262682	-1.08130432390153	0.279561764684676	0.582003635699673	0.235074302361496	dementia
MX2	PICALM	-0.0243089406144621	0.067922075068075	-0.357894551809533	0.720422228070457	0.892576088318792	0.0493547518785289	dementia
MX2	CD163	-0.145415076393719	0.0787805494971824	-1.84582460165399	0.0649176772376005	0.395825277517582	0.402496475071844	dementia
MX2	GPNMB	-0.134952254558635	0.163817662399911	-0.823795508870041	0.410055759895682	0.906869888310058	0.0424550181685586	dementia
MX2	ERN1	0.177380853812198	0.149662064880323	1.1852091841312	0.235934749597415	0.550404537850081	0.25931799418547	dementia
MXD1	AIF1	-0.0248113917996204	0.191475973700494	-0.129579661197756	0.896898995571416	0.979909853851782	0.00881387509879973	dementia
MXD1	CCL3	0.06231443138937	0.32954340575261	0.189093243262011	0.850019737052974	0.978247186736094	0.00955139237872353	dementia
MXD1	HIF1A	0.0272047073792071	0.142182966261021	0.191335911006839	0.848262427867141	0.974197212024408	0.0113531176344479	dementia
MXD1	HIST	0.223307819305089	0.171470683134336	1.30230903162696	0.192810765462936	0.664644369320685	0.177410670117272	dementia
MXD1	HSPA1A	0.179778795042564	0.138045444806996	1.3023160256676	0.192808375547133	0.662806645258971	0.178613146020905	dementia
MXD1	IFI44L	-0.260816763692333	0.246985584280157	-1.05599994612029	0.290968239478527	0.804655494197625	0.0943900190022501	dementia
MXD1	TMEM163	-0.0945547671107715	0.196839788455401	-0.480364096368632	0.630968519454888	0.952358880768494	0.0211993640450399	dementia
MXD1	FRMD4A	-0.0765359793442357	0.181868605224731	-0.420831177814676	0.673878363278565	0.858761677159947	0.0661273444981576	dementia
MXD1	PICALM	0.0649417066656548	0.132887620502051	0.488696437036828	0.625056626640587	0.844209219388991	0.0735499093387982	dementia
MXD1	CD163	-0.201203234737638	0.188893112878564	-1.0651697760256	0.286799108156615	0.687382645092757	0.162801437045458	dementia
MXD1	GPNMB	0.132702884269408	0.185277304303209	0.716239286665342	0.473843608430727	0.923320146796487	0.0346476880534977	dementia
MXD1	MKI67	0.154473069200893	0.283907631356196	0.544096220531277	0.586375261144596	0.996318489210892	0.00160181017401452	dementia
MXD1	ERN1	0.547036277005193	0.176743907086505	3.09507855757343	0.00196760775645537	0.0619147938097171	1.20820556903656	dementia
MXD3	PICALM	0.0797786765114245	0.159780065328936	0.499303066043851	0.617565895486226	0.839157655310383	0.0761564391722452	dementia
MXD4	AIF1	-0.037386913578586	0.124462718773416	-0.300386444607953	0.763882402185995	0.952328820211616	0.0212130724697533	dementia
MXD4	CCL3	-0.604024326775828	0.21821268624587	-2.76805321068843	0.00563922477184497	0.454037530719605	0.342908246898943	dementia
MXD4	HIF1A	0.145968162191367	0.0971519166947346	1.50247331352216	0.132974914922381	0.570405524025639	0.243816277261667	dementia
MXD4	HIST	-0.104279362073144	0.162465029956256	-0.641857279078589	0.520965854740851	0.864275758510582	0.0633476680629025	dementia
MXD4	HSPA1A	-0.0566916008783281	0.148901278107516	-0.380732802289267	0.703401526105937	0.928305248039591	0.032309194318644	dementia
MXD4	IFI44L	-0.214522497032283	0.207896372266166	-1.03187224814887	0.302131968152592	0.8158394823819	0.0883952809193009	dementia
MXD4	TMEM163	-0.132904385317237	0.17295121971242	-0.768450118699527	0.442219814458377	0.898107349802094	0.0466717494793913	dementia
MXD4	FRMD4A	-0.0222894377506607	0.0499151224276793	-0.446546791164447	0.655202321029624	0.849716704327324	0.0707258439972909	dementia
MXD4	PICALM	0.201657719693833	0.0548121164476736	3.67907194180953	0.000234084234161993	0.0130838145349692	1.88326562069275	dementia
MXD4	CD163	0.103435843730784	0.0595043488471854	1.73829049027023	0.0821596411724622	0.432244323471129	0.364270701469547	dementia
MXD4	GPNMB	-0.0982763151097972	0.0958133540007342	-1.0257058228965	0.305030268837348	0.868516045644062	0.0612221536471609	dementia
MXD4	MKI67	-0.391264945950279	0.197735630931334	-1.97872757735883	0.0478466863077426	0.982425296426341	0.00770046342915949	dementia
MXD4	ERN1	-0.316527484962634	0.206651936750258	-1.5316937742769	0.12559801944147	0.408863289872679	0.388421881183086	dementia
MXI1	AIF1	0.217582657152872	0.180374182584579	1.20628492412347	0.227707648565174	0.738842829656249	0.131447937075553	dementia
MXI1	HIF1A	0.463135716841916	0.139661913453067	3.3161203752056	0.00091276503638906	0.0647248111503831	1.18892920804591	dementia
MXI1	HIST	-0.151114806265493	0.218962831770747	-0.690139075401204	0.490106732127453	0.855060996214115	0.0680029035474597	dementia
MXI1	HSPA1A	0.339221004350207	0.162478750603846	2.08778688345095	0.0368170632756854	0.435607568127572	0.360904583536348	dementia
MXI1	FRMD4A	-0.0664241574878449	0.159301908773458	-0.416970254777713	0.676700164787147	0.860174303867745	0.0654135353405535	dementia
MXI1	PICALM	0.184788683332426	0.162998374810619	1.13368420726357	0.256927036499986	0.568267833069567	0.245446926597825	dementia
MXI1	CD163	-0.0764179208631627	0.143283903911331	-0.533332208134507	0.593803635966805	0.869373046952265	0.0607938283059281	dementia
MXI1	GPNMB	-0.213690913168315	0.153482726144126	-1.39227989062203	0.163837658549804	0.780458666624157	0.107650092386805	dementia
MXI1	ERN1	0.375567735737731	0.129936725503318	2.89038941286957	0.00384764878995065	0.0832024423141074	1.07986392529615	dementia
MXRA7	AIF1	0.0888534238775162	0.146550209349233	0.606300218007716	0.544315413880357	0.891152233197524	0.0500481002389032	dementia
MXRA7	HSPA1A	-0.0555958821128997	0.148876425599819	-0.37343643823329	0.708823643968589	0.928945277498199	0.032009868762603	dementia
MXRA7	FRMD4A	-0.000598769486255379	0.156637801958978	-0.00382263718442749	0.996949984237083	0.998411583870201	0.0006903888177783	dementia
MXRA7	PICALM	-0.0840168737110632	0.13540882077452	-0.62046824741917	0.534949552613547	0.789279682513781	0.102769076576011	dementia
MXRA7	CD163	-0.0179985097194516	0.150930608518281	-0.119250229599861	0.905077113060798	0.979562005899828	0.00896806812475182	dementia
MXRA7	GPNMB	0.0114569176339369	0.16773109695124	0.068305268624502	0.945542630170854	0.991304236899946	0.00379303761433715	dementia
MXRA7	ERN1	0.077075068692874	0.156477758112316	0.492562455026685	0.622321782131569	0.840106484761897	0.0756656629696472	dementia
MYADM	AIF1	-0.0236189689064762	0.119230367374706	-0.198095245586626	0.842970544598693	0.970046395681468	0.0132074936651137	dementia
MYADM	HIST	0.0307511894214051	0.148455354498598	0.207140992153945	0.835899749167315	0.960654341685973	0.017432850107176	dementia
MYADM	HSPA1A	0.274551368257026	0.165154002156877	1.66239609498675	0.0964333813767327	0.55158988138036	0.258383709321751	dementia
MYADM	FRMD4A	0.0726568283759271	0.135534310363097	0.536077013866666	0.591905325592956	0.822502985622394	0.0848625169196567	dementia
MYADM	PICALM	-0.15474758317025	0.11541280373388	-1.34081816023695	0.179979498548505	0.484054596023577	0.315105651961854	dementia
MYADM	CD163	-0.266395209778302	0.141890242915551	-1.87747377342115	0.0604531886009004	0.383726511057531	0.415978195046516	dementia
MYADM	GPNMB	-0.0324810504241669	0.165683645257764	-0.196042586904907	0.844576833150551	0.975892973465961	0.010597808954059	dementia
MYADM	ERN1	0.225781617041771	0.12558575234423	1.79782827930118	0.0722042244604249	0.317728670406883	0.49794359462294	dementia
MYBBP1A	AIF1	0.00813683245905916	0.130512537666472	0.0623452168239427	0.95028792066987	0.9924700462652	0.00328259180720764	dementia
MYBBP1A	HSPA1A	-0.0483561313249175	0.166682203795741	-0.290109743114358	0.771732282257838	0.946540061740426	0.023861000057707	dementia
MYBBP1A	FRMD4A	-0.313463602779507	0.186484974017968	-1.68090541573234	0.0927812878690288	0.329572795559311	0.482048644141434	dementia
MYBBP1A	PICALM	-0.127281904574348	0.137657602930595	-0.924626768624769	0.355160083897068	0.659583329533085	0.180730329351477	dementia
MYBBP1A	CD163	-0.0525510574883224	0.12612591899061	-0.416655497211758	0.6769304099963	0.904147202275989	0.0437608572106765	dementia
MYBBP1A	ERN1	-0.0821512025391842	0.172427301639388	-0.476439645915205	0.633761195541394	0.84568412952945	0.0727918194885012	dementia
MYBL1	ERN1	0.154670324413829	0.211497934732233	0.73130891140686	0.464590488541486	0.745937251841804	0.127297703794094	dementia
MYBPC2	ERN1	0.456995808764984	0.176774734696942	2.58518735467739	0.00973260953309111	0.130223669262943	0.885310071865806	dementia
MYBPC3	PICALM	-0.234232492771069	0.214582193206593	-1.09157469811839	0.275020082377834	0.585817308413139	0.232237800907631	dementia
MYBPH	AIF1	-0.250530221808835	0.357775923441058	-0.700243379708889	0.483775324851272	0.867848171353672	0.0615562473014604	dementia
MYBPH	PICALM	0.2817434316462	0.377830133991584	0.745688091814497	0.455855854319578	0.730834027492188	0.136181240180945	dementia
MYBPHL	ERN1	-0.258822913107056	0.188034451445124	-1.37646538236953	0.168677597765269	0.471970284898723	0.326085343549717	dementia
MYC	AIF1	-0.00149712343255362	0.159136253386229	-0.00940780872175027	0.992493765395641	0.998782652687364	0.000529009279819601	dementia
MYC	HSPA1A	-0.0697190926494966	0.192895468549756	-0.361434579949778	0.717774601594745	0.930137341244434	0.0314529201119086	dementia
MYC	TMEM163	-0.498722511341699	0.191095641427194	-2.60980578948321	0.00905936381703951	0.426944249711844	0.369628831352596	dementia
MYC	FRMD4A	0.0274703403422683	0.195820085521251	0.140283568302738	0.888435946535157	0.956860975092313	0.0191511574543646	dementia
MYC	PICALM	-0.18278536532375	0.175790174834557	-1.0397928410719	0.29843615582677	0.610585499499163	0.21425351376529	dementia
MYC	CD163	-0.424565483375557	0.152857970136613	-2.7775161674338	0.0054776114949189	0.148327953375567	0.828776995615202	dementia
MYC	GPNMB	-0.221850041122309	0.204851305684793	-1.08298084984468	0.278816923203647	0.846396026413586	0.0724263841920463	dementia
MYC	ERN1	-0.0183643576157495	0.206239459869303	-0.0890438601196262	0.929047053201714	0.974545024370823	0.0111980915036764	dementia
MYCBP	AIF1	0.083936153052787	0.0988847548913251	0.848828043767043	0.395976982979861	0.828069130531175	0.0819334050569497	dementia
MYCBP	HIST	-0.392475761877424	0.153041953416647	-2.56449785902126	0.0103325216805043	0.263374324055819	0.579426565989272	dementia
MYCBP	HSPA1A	-0.089657376547617	0.118750048891102	-0.755009175868515	0.450243476597953	0.823783190372025	0.0841870742431057	dementia
MYCBP	FRMD4A	0.226420665259041	0.11975661408424	1.89067357148033	0.0586679324855808	0.260296803901542	0.584531164416486	dementia
MYCBP	PICALM	0.115392759487619	0.085721255933595	1.34613939367628	0.178257566213282	0.482365937283584	0.316623367891299	dementia
MYCBP	CD163	0.0631193986278068	0.113848003065894	0.554418144614043	0.579292711190625	0.860575841889056	0.0652108496101178	dementia
MYCBP	GPNMB	0.0888611707899232	0.138105291524981	0.643430601454178	0.519944732237102	0.936992527846914	0.0282638724289691	dementia
MYCBP	MKI67	0.0452881932191952	0.192750454832994	0.234957646447239	0.814241606279232	0.996318489210892	0.00160181017401452	dementia
MYCBP	ERN1	0.124457733688837	0.12346313430289	1.00805584105379	0.313427655371842	0.62727226125444	0.202543917070492	dementia
MYCBP2	AIF1	0.0216343160206203	0.0537611548006701	0.4024153889706	0.687378346371553	0.936936089958678	0.0282900320843647	dementia
MYCBP2	CCL3	0.0214367316110409	0.0836267542522734	0.256338199451979	0.797689703453374	0.975495151961058	0.0107748846311163	dementia
MYCBP2	HIF1A	0.0599142235706755	0.057624152308754	1.03974151757845	0.298460006188	0.768736178100442	0.114222679774149	dementia
MYCBP2	HIST	0.052401307756311	0.0470307091168091	1.11419344382333	0.265196207446427	0.731404761346571	0.135842216790138	dementia
MYCBP2	HSPA1A	-0.103575213089142	0.0841026150300276	-1.23153380013406	0.218123283106331	0.682476394034346	0.165912365705407	dementia
MYCBP2	IFI44L	0.0689432586332451	0.0477791742074989	1.44295626236304	0.149032792471458	0.681105336069706	0.166785717255858	dementia
MYCBP2	TMEM163	-0.0330758814918871	0.0494117121184113	-0.669393552132404	0.503244463634096	0.918228689234381	0.0370491422152435	dementia
MYCBP2	FRMD4A	-0.0567402804884894	0.0250468432986586	-2.26536652990232	0.0234901964775384	0.15710522495621	0.803809371090414	dementia
MYCBP2	PICALM	0.0728875517565644	0.0261261396315783	2.78983243542288	0.00527353268093602	0.0776364142506594	1.10993453133512	dementia
MYCBP2	CD163	0.067309773156026	0.0332149098710615	2.02649272321734	0.0427143176714679	0.333941390586345	0.476329748692855	dementia
MYCBP2	GPNMB	0.0184858168078668	0.0543297098341175	0.340252448693519	0.733666423459524	0.958725368943422	0.0183057805599031	dementia
MYCBP2	MKI67	-0.00941477520193783	0.0536123490810726	-0.175608332097159	0.860601656016723	0.996318489210892	0.00160181017401452	dementia
MYCBP2	ERN1	-0.208041418579932	0.101549514375494	-2.048669753463	0.0404944187589566	0.245225258165941	0.610434799581256	dementia
MYCBPAP	PICALM	-0.060834025788494	0.216900652701787	-0.280469537692604	0.779117293354194	0.918129922458884	0.0370958584343547	dementia
MYCBPAP	ERN1	-0.0518651302259958	0.172706185614791	-0.300308469215326	0.763941873712238	0.904042237561926	0.0438112784720322	dementia
MYCL	AIF1	-0.091191758571573	0.203040183580772	-0.449131580573536	0.653336740100489	0.926627388344805	0.0330948674922086	dementia
MYCL	HSPA1A	-0.402467854842438	0.187977876664134	-2.14103841358705	0.0322709404275094	0.416518844236026	0.380365345367424	dementia
MYCL	PICALM	-0.158715616287561	0.160876976301342	-0.986565137762583	0.323855867876921	0.632485251313241	0.198949597184485	dementia
MYCL	ERN1	0.00171712812288323	0.169583398423746	0.0101255673541378	0.991921104189979	0.997381767264658	0.00113857520801584	dementia
MYD88	AIF1	0.0689886712104364	0.113051756844314	0.610239709104586	0.541703028827503	0.890398342444212	0.0504156571504398	dementia
MYD88	HSPA1A	-0.112093185475447	0.154123649277153	-0.727293870870363	0.467045951980541	0.83300177717666	0.0793540720419595	dementia
MYD88	FRMD4A	0.0671239787417932	0.146974417613154	0.45670518605808	0.647882962770503	0.84702599685696	0.0721032601317933	dementia
MYD88	PICALM	0.0601936039170001	0.112064835629047	0.537131952044716	0.591176471274915	0.824649191577965	0.0837307624358646	dementia
MYD88	CD163	-0.0997999116388546	0.117251957558143	-0.851157743693669	0.39468173249982	0.755843009367892	0.121568399267771	dementia
MYD88	GPNMB	0.24766786558718	0.15574155208972	1.59024911633411	0.111778663241434	0.714939915516572	0.145730455340279	dementia
MYD88	ERN1	0.287593033777842	0.162999554378792	1.76437926394271	0.0776681469458028	0.329011768095836	0.482788567923335	dementia
MYDGF	AIF1	0.0194182147909175	0.116386642692196	0.166842296862812	0.867494137012534	0.973213966429684	0.0117916672095496	dementia
MYDGF	CCL3	-0.223363979191785	0.162248152053431	-1.37668119090951	0.16861083648552	0.850140422774335	0.0705093333455487	dementia
MYDGF	HIF1A	0.0171438481104948	0.175263174095303	0.0978177429399545	0.9220770181214	0.989164879939424	0.00473131155788599	dementia
MYDGF	HIST	0.0031368610447171	0.142774828562742	0.0219706868241036	0.982471338417349	0.994569925205685	0.002364677533609	dementia
MYDGF	HSPA1A	-0.200202669761306	0.142280275082435	-1.40710066553717	0.159397540805107	0.629627470224593	0.200916332258425	dementia
MYDGF	IFI44L	0.0750272572359695	0.189934366447514	0.395016755731262	0.692830522189833	0.947860164758706	0.0232557282242665	dementia
MYDGF	TMEM163	-0.0180696742248552	0.188094786575214	-0.0960668530684108	0.923467476933005	0.989497135663146	0.00458545862533661	dementia
MYDGF	FRMD4A	-0.18932935649925	0.151635335752513	-1.24858335664095	0.211817502851802	0.501489078463952	0.299738520698375	dementia
MYDGF	PICALM	0.0448666131326167	0.109406344929286	0.410091509424026	0.68173882084666	0.87297056533837	0.0590003995093592	dementia
MYDGF	CD163	-0.0641500234772633	0.148743110498212	-0.431280637216702	0.666264327548437	0.902372765733798	0.04461402048619	dementia
MYDGF	GPNMB	-0.0461091606057464	0.123894329218755	-0.372165222544878	0.709769837679388	0.957020025123891	0.0190789747520834	dementia
MYDGF	MKI67	0.11746958953779	0.173426558142202	0.677344870336813	0.49818716796851	0.996318489210892	0.00160181017401452	dementia
MYDGF	ERN1	-0.117899947609262	0.163331064871004	-0.721846439330921	0.470388894207993	0.749490264358747	0.125234004126889	dementia
MYEF2	AIF1	-0.400641156573746	0.146019168256031	-2.74375728446323	0.00607404294372484	0.266989597615631	0.573505659182756	dementia
MYEF2	HIST	-0.417511437716431	0.172480589672987	-2.42062853859676	0.0154937005692645	0.304243688355778	0.516778422598932	dementia
MYEF2	HSPA1A	-0.203677096510211	0.133667522366793	-1.52375904710276	0.127568913200315	0.598397863809806	0.223009965506679	dementia
MYEF2	FRMD4A	-0.1656397713579	0.0583781571911687	-2.83735868563795	0.00454884781463847	0.0574916001291317	1.24039560372867	dementia
MYEF2	PICALM	-0.113316778728067	0.056311665687861	-2.0123144528558	0.0441867998575619	0.239584568061538	0.620541158826786	dementia
MYEF2	CD163	-0.202363926061721	0.147977875438941	-1.36752825691987	0.171459786539387	0.572144911242472	0.242493960398573	dementia
MYEF2	GPNMB	-0.287692229732369	0.173740698344792	-1.65587126374637	0.09774789215256	0.69755827868473	0.156419502672467	dementia
MYEF2	ERN1	-0.397339321301553	0.147182606984962	-2.69963502781379	0.0069415580577841	0.111554910192551	0.952511309086123	dementia
MYG1	AIF1	0.124189361298913	0.12285095144919	1.01089458269501	0.312066887132736	0.791588181534919	0.101500698463222	dementia
MYG1	HSPA1A	-0.264439136237774	0.153456132250342	-1.7232229977384	0.084848206406317	0.524100430313211	0.280585483719318	dementia
MYG1	PICALM	-0.0159558178383455	0.128945770981057	-0.123740528417093	0.901520721204669	0.966066599606653	0.0149929327515314	dementia
MYG1	CD163	-0.0600857378890168	0.145219613901942	-0.413757730616121	0.679051543023104	0.904533251629579	0.0435754633715485	dementia
MYG1	GPNMB	-0.0392798015641403	0.156657053245804	-0.250737523464763	0.802017047645332	0.968130519867423	0.0140660887277026	dementia
MYG1	ERN1	0.232321124444709	0.148678456810058	1.56257422513813	0.118152774724664	0.396129385898317	0.402162939317219	dementia
MYH10	PICALM	0.291786596730477	0.17769406085139	1.64207287138598	0.100574903054444	0.366872897294502	0.435484370528616	dementia
MYH10	ERN1	0.18701284007252	0.208921400506735	0.895134914943726	0.370714971661626	0.675632405237189	0.170289528612293	dementia
MYH11	AIF1	-0.133275928936405	0.192358338045554	-0.692852362369878	0.488402207729819	0.869185294715615	0.060887629887048	dementia
MYH11	HSPA1A	0.00306117443874262	0.173864877959448	0.0176066292092449	0.985952668153254	0.998664114322161	0.00058055564271879	dementia
MYH11	PICALM	0.0720037331590316	0.150067135741014	0.479810138332323	0.631362403181072	0.848057795299336	0.0715745494835325	dementia
MYH11	CD163	0.109185146396779	0.166337751118666	0.656406291791727	0.511562743259808	0.829844555146099	0.0810032511958616	dementia
MYH11	ERN1	0.128384223454992	0.227719082955104	0.56378333246803	0.572901596397458	0.81645344708139	0.0880685730241264	dementia
MYH3	PICALM	-0.00173544757699925	0.167831275889293	-0.0103404301004302	0.991749677497995	0.996895184327998	0.00135050193003321	dementia
MYH3	ERN1	-0.0610656199352375	0.171657405379321	-0.35574124984761	0.72203435024494	0.883646141250107	0.0537216147029156	dementia
MYH9	AIF1	-0.0791534707063715	0.0793516268138296	-0.997502809766925	0.318520510640795	0.793828291270926	0.100273427318622	dementia
MYH9	CCL3	0.107003242703023	0.115914968223761	0.92311842329513	0.355945494677017	0.909143188971541	0.0413677105262969	dementia
MYH9	HIF1A	0.0612363294050327	0.080037688180693	0.765093680202077	0.444215762850391	0.862755412052134	0.0641123077049712	dementia
MYH9	HIST	0.111227929765497	0.0651591110946262	1.7070203674812	0.087818266788188	0.524250648504875	0.28046102363436	dementia
MYH9	HSPA1A	-0.100496501165715	0.0753508386338877	-1.33371443487185	0.182297462226543	0.656991909143075	0.182439978744865	dementia
MYH9	IFI44L	0.121534477530403	0.0764381771504703	1.58997090277493	0.111841363949989	0.644231401410313	0.190958110427759	dementia
MYH9	TMEM163	0.0014624066006856	0.0693598221753643	0.021084347606719	0.983178370920964	0.99780635778422	0.000953733167124598	dementia
MYH9	FRMD4A	-0.0452412718871122	0.0389402066567448	-1.16181386210687	0.245311082040311	0.544240229508461	0.264209358903587	dementia
MYH9	PICALM	0.0590879758105488	0.0359761346397161	1.64242146640507	0.10050268922156	0.366872897294502	0.435484370528616	dementia
MYH9	CD163	0.0704118007162594	0.044080109267555	1.59735994048648	0.110185496643758	0.485057505581957	0.314206770930815	dementia
MYH9	GPNMB	0.0933539892400369	0.0723079242979541	1.29106166642759	0.196682295117179	0.803467639542688	0.0950316101900671	dementia
MYH9	MKI67	0.15615636991375	0.0767258285770777	2.03525165918381	0.0418255575068837	0.982425296426341	0.00770046342915949	dementia
MYH9	ERN1	-0.114621058526858	0.0823148396398155	-1.3924713821761	0.163779701779333	0.465516372344089	0.332065040152769	dementia
MYL11	AIF1	0.0156955630593005	0.202578493681716	0.0774789207582952	0.938242559657206	0.989950240988155	0.00438663429877923	dementia
MYL11	ERN1	0.240193716574217	0.220190739231364	1.09084386297389	0.27534159207916	0.591759654323598	0.227854647999196	dementia
MYL12A	AIF1	0.0408465017493539	0.115406709384148	0.353935243170225	0.723387414163664	0.946926224506708	0.0236838557778687	dementia
MYL12A	CCL3	0.0641219258431732	0.205028852129863	0.312745865652895	0.754473746465406	0.973968587923658	0.0114550496012695	dementia
MYL12A	HIF1A	0.0969382921494338	0.200454962274999	0.483591381571521	0.628675892428588	0.923155817387433	0.0347249892013483	dementia
MYL12A	HIST	-0.166068848029812	0.139714554135281	-1.18862955300285	0.23458547318852	0.70257705932558	0.153306034975202	dementia
MYL12A	HSPA1A	-0.145313351238978	0.16414432604094	-0.885277942551204	0.37600674347511	0.790967471638907	0.101841376398918	dementia
MYL12A	IFI44L	0.293756629086428	0.157435108923417	1.86589021403938	0.0620567270166791	0.54175212506928	0.266199376447366	dementia
MYL12A	TMEM163	-0.18211654101416	0.1716874384847	-1.060744703407	0.288805938223256	0.840196652531183	0.0756190530885907	dementia
MYL12A	FRMD4A	-0.182642023449552	0.176562089488123	-1.03443510426873	0.3009328004741	0.602337750110618	0.220159917584901	dementia
MYL12A	PICALM	-0.170068899221676	0.14413024881891	-1.17996673574994	0.238013445235118	0.546915653297752	0.262079646485388	dementia
MYL12A	CD163	-0.187486723937038	0.144069344993964	-1.30136445018816	0.193133736009083	0.597794079922589	0.223448390182791	dementia
MYL12A	GPNMB	0.109115121466459	0.136146699484078	0.801452564622912	0.422869694857297	0.909788706952144	0.041059458293937	dementia
MYL12A	MKI67	-0.0556561183937116	0.170750409213482	-0.325950131833224	0.744462085358962	0.996318489210892	0.00160181017401452	dementia
MYL12A	ERN1	-0.179194165420181	0.11445591689815	-1.56561731605051	0.117438233680004	0.394988058722952	0.403416033763717	dementia
MYL12B	AIF1	-0.26125142927476	0.128877605085556	-2.02712821285999	0.0426493022720785	0.473872573946193	0.324338425988306	dementia
MYL12B	CCL3	-0.252494851844626	0.169728186718408	-1.48764242832297	0.136845217900605	0.844234097271594	0.0735371113644389	dementia
MYL12B	HIF1A	-0.238877860963666	0.144692545128618	-1.6509341289928	0.0987520259969731	0.525160125280813	0.279708256740853	dementia
MYL12B	HIST	-0.126989708677488	0.139924497747906	-0.907558795789126	0.364111372292975	0.79643010041199	0.098852334536396	dementia
MYL12B	HSPA1A	-0.132842191900317	0.133463725553017	-0.995343051828321	0.319569445749563	0.758300677137922	0.120158556202371	dementia
MYL12B	IFI44L	-0.0538399698032778	0.155676423733468	-0.345845366382879	0.72945892904364	0.953460262162939	0.0206974025476944	dementia
MYL12B	TMEM163	-0.0722546825801708	0.18995697560318	-0.380373936522924	0.703667858896175	0.964756994124206	0.0155820642740177	dementia
MYL12B	FRMD4A	-0.32007973448994	0.144732902258666	-2.21152018300507	0.0269998358048623	0.170319586797053	0.768735405186322	dementia
MYL12B	PICALM	-0.249139600360975	0.122142965016733	-2.03973761670879	0.0413764661490463	0.232667715212329	0.633263874890617	dementia
MYL12B	CD163	-0.325958154650981	0.117239820613076	-2.78026828211153	0.00543140064398361	0.147507921888364	0.831184655346718	dementia
MYL12B	GPNMB	-0.164959887534262	0.141796194892386	-1.16335905670427	0.244683853997625	0.83850068382939	0.0764965788739844	dementia
MYL12B	MKI67	0.0651255603124108	0.153619189947285	0.423941568333741	0.671608427637296	0.996318489210892	0.00160181017401452	dementia
MYL12B	ERN1	-0.163889230924466	0.125266101608729	-1.30832866050528	0.190761858065085	0.498860970271518	0.30202047292747	dementia
MYL4	ERN1	0.0319269442156848	0.164261730330047	0.194366296711564	0.845889077980285	0.94673957379819	0.0237694689553232	dementia
MYL5	AIF1	0.0376634317368051	0.171629984880339	0.219445522663561	0.82630301213897	0.967751352792053	0.0142362129206961	dementia
MYL5	HSPA1A	-0.104017786773279	0.226352670720368	-0.459538588355251	0.645847447958047	0.90586032981416	0.0429387589093198	dementia
MYL5	PICALM	0.0815126949278322	0.17987388026294	0.453165822679072	0.65042934075545	0.858739981487406	0.0661383166108405	dementia
MYL6	AIF1	0.1900155306761	0.133910747888949	1.41897146921828	0.155907334147657	0.672363469700821	0.172395890322286	dementia
MYL6	CCL3	-0.00953345756997486	0.177540190048225	-0.0536974617825141	0.957176205090263	0.995746427075537	0.00185124324568671	dementia
MYL6	HIF1A	-0.00127863597576132	0.263865546310926	-0.00484578602109213	0.996133637280247	0.999783682130722	9.39558194922615e-05	dementia
MYL6	HIST	-0.205732382187006	0.170850735316479	-1.20416445270729	0.228526022337339	0.697109119811458	0.156699235642657	dementia
MYL6	HSPA1A	-0.172357196321734	0.173895104327028	-0.99115611672194	0.321609354868408	0.759774137220004	0.119315493952932	dementia
MYL6	IFI44L	0.20613072182808	0.169204096041819	1.21823718603794	0.223133852304982	0.746180352383727	0.127156190518545	dementia
MYL6	TMEM163	-0.240524796440083	0.185843585822576	-1.29423243409493	0.195585146711815	0.769188948452812	0.113966964241722	dementia
MYL6	FRMD4A	-0.324006669265694	0.164877476887392	-1.96513602332102	0.0493984962289236	0.237395764425631	0.6245270339197	dementia
MYL6	PICALM	-0.0156652838461912	0.0550744501744008	-0.284438315708734	0.77607449934322	0.917012351186164	0.037624814803401	dementia
MYL6	CD163	-0.0773538774425547	0.134095857331275	-0.576855086965564	0.564037352898593	0.851533625229969	0.0697981980084867	dementia
MYL6	GPNMB	0.0192895076158216	0.169881816553481	0.113546629104646	0.909597197406993	0.985765871967985	0.00622622155616553	dementia
MYL6	MKI67	0.231231441430485	0.221826305391409	1.04239865070322	0.297226891813654	0.996318489210892	0.00160181017401452	dementia
MYL6	ERN1	-0.268568307602769	0.133484273475447	-2.01198463766722	0.0442215564139729	0.254541105233608	0.594242074487791	dementia
MYL6B	AIF1	0.132505760441556	0.116599421983623	1.13641867332899	0.255781384342105	0.759096500236312	0.119703010855319	dementia
MYL6B	HIST	0.108337425698575	0.161015488467946	0.672838537021502	0.501050017857512	0.86003293223621	0.0654849185068636	dementia
MYL6B	HSPA1A	-0.47639791773271	0.161315933965539	-2.953198149877	0.00314500016001718	0.223676655818548	0.650379339006695	dementia
MYL6B	FRMD4A	0.0468193461495428	0.135479873086337	0.345581561917367	0.729657204629934	0.884711744980018	0.0531982072191534	dementia
MYL6B	PICALM	-0.0103493707469308	0.116762481213563	-0.0886360981658261	0.929371118789615	0.975429302392265	0.0108042021214059	dementia
MYL6B	CD163	-0.00582074140738559	0.120332280078628	-0.0483722356426901	0.961419586141515	0.990952341375244	0.00394723186735639	dementia
MYL6B	GPNMB	0.0367471894950046	0.155753863340328	0.235931158989685	0.813486089277604	0.97031551227365	0.0130870255697099	dementia
MYL6B	ERN1	-0.0525259007785774	0.136443645792854	-0.384964066837684	0.700264038215628	0.874167921579988	0.0584051344014	dementia
MYLIP	AIF1	-0.107266922564525	0.153911130834762	-0.696940643491769	0.485839940942607	0.868989344590882	0.0609855487685415	dementia
MYLIP	CCL3	-0.268696022953319	0.2636619592254	-1.01909287082106	0.30815887840827	0.900318808666968	0.0456036768632037	dementia
MYLIP	HIF1A	-0.0599038662191074	0.288907155460724	-0.207346426306326	0.83573931892442	0.974056152262596	0.0114160062478114	dementia
MYLIP	HIST	-0.17524622176323	0.212018757712829	-0.826559987680873	0.408486504071496	0.821500684842457	0.0853920701800138	dementia
MYLIP	HSPA1A	-0.365300556379349	0.151965588527853	-2.40383734184924	0.0162239903405344	0.352471307976563	0.452876229862962	dementia
MYLIP	IFI44L	-0.241944769520433	0.217748628107078	-1.11111960439749	0.266516870439863	0.784864106303453	0.10520553177896	dementia
MYLIP	TMEM163	-0.0566391327999308	0.20819583601404	-0.272047385213368	0.785585584688299	0.974164346898194	0.0113677690659522	dementia
MYLIP	FRMD4A	-0.344082576026067	0.211848820793434	-1.62418924371342	0.104335425802098	0.351499454666853	0.454075344428966	dementia
MYLIP	PICALM	-0.18936838939687	0.119719856000846	-1.58176258911915	0.113703778392976	0.38878833199563	0.410286777248722	dementia
MYLIP	CD163	-0.622723320617278	0.17706964187647	-3.51682713094157	0.000436738118251285	0.0497529498744932	1.30318116464217	dementia
MYLIP	GPNMB	-0.374222713622838	0.196346185019589	-1.9059332045871	0.0566588723595207	0.626225288516688	0.203269398486116	dementia
MYLIP	MKI67	-0.00253154816761458	0.271712430175555	-0.00931701271811131	0.99256620695011	0.998147836548083	0.000805130213508899	dementia
MYLIP	ERN1	0.16809364983155	0.182523874039579	0.920940620595746	0.357081429370482	0.664572217710631	0.177457818259182	dementia
MYLK3	AIF1	-0.283744163421162	0.162597810326245	-1.74506755565676	0.0809731103150767	0.570775599854344	0.243534600860677	dementia
MYLK3	HSPA1A	-0.155584030327101	0.159804146755028	-0.973591946682109	0.330259186557534	0.76341488025283	0.11723937916723	dementia
MYLK3	PICALM	-0.173256161338856	0.148949842967258	-1.16318458541068	0.244754619257776	0.555535641144963	0.255288073075867	dementia
MYLK3	ERN1	-0.0586789299932596	0.132483025878709	-0.442916589533373	0.657826067537395	0.855060303458611	0.0680032554054156	dementia
MYLK4	PICALM	-0.033602732430735	0.150441205531731	-0.22336122814203	0.823254377519806	0.936483748931266	0.0284997546589664	dementia
MYLK4	ERN1	0.222125586161854	0.158526564149491	1.40118842134489	0.161157735808566	0.460806982297042	0.336480948963962	dementia
MYNN	AIF1	0.098411532652325	0.0891325950262739	1.10410263073027	0.269548620233023	0.771124721564081	0.112875373561976	dementia
MYNN	HSPA1A	0.0860858503988577	0.119896895704201	0.717998993161931	0.472757907620953	0.835625980427455	0.0779880658424267	dementia
MYNN	FRMD4A	-0.291267897733738	0.11918988187887	-2.44373006451796	0.014536298134395	0.117759478143675	0.929004127597476	dementia
MYNN	PICALM	0.035577033353076	0.0805043560919063	0.44192681092263	0.658542168686526	0.863460527383856	0.0637575111726164	dementia
MYNN	CD163	-0.0594637647618289	0.0914500944215553	-0.650231857473215	0.515542465787545	0.831547966115003	0.0801126943479566	dementia
MYNN	GPNMB	-0.00104258131409047	0.133088492964541	-0.00783374498325897	0.993749639752883	0.998497481429207	0.000653026239224648	dementia
MYNN	ERN1	0.159162285594792	0.0910778511006366	1.74754107251526	0.0805435268568283	0.334861382285534	0.475134934357233	dementia
MYO10	AIF1	0.304920784488906	0.187970231396653	1.62217592766306	0.104765684430023	0.610086368400345	0.214608678653979	dementia
MYO10	HIF1A	0.133139452927613	0.124069814792127	1.07310108547096	0.28322576403818	0.75818582339434	0.120224340298888	dementia
MYO10	HSPA1A	0.541057400378574	0.25009071955597	2.16344453460411	0.0305070054054088	0.412161913528553	0.384932142369028	dementia
MYO10	TMEM163	0.127168655752917	0.112342536892824	1.13197244134017	0.257646020781683	0.826056566944858	0.08299021191588	dementia
MYO10	FRMD4A	0.176800254702274	0.213720400986589	0.827250247922604	0.408095236640642	0.695243824490371	0.157862860071377	dementia
MYO10	PICALM	0.0792158722854952	0.0671833529205708	1.17909971506111	0.238358472065672	0.547469032670183	0.261640441457375	dementia
MYO10	CD163	0.0325608060257125	0.0793846196714642	0.410165170035033	0.681684788967586	0.905310613858194	0.0432023879328032	dementia
MYO10	GPNMB	0.164981791219954	0.192243591389396	0.858191370789459	0.39078680015088	0.896016615367146	0.0476839368832309	dementia
MYO10	ERN1	0.413104537967597	0.186402290173098	2.21619883309362	0.0266778877701942	0.202994823777396	0.692515036143808	dementia
MYO15B	AIF1	-0.124544790194118	0.145734597822088	-0.854600019867364	0.392772616609496	0.825486368845431	0.0832900937931788	dementia
MYO15B	CCL3	0.201102068403188	0.122490810401962	1.64177269905602	0.100637118928702	0.821694481885059	0.0852896295347324	dementia
MYO15B	HIF1A	-0.0877528013076512	0.0678427634516606	-1.29347327324272	0.195847422018646	0.666885973736917	0.175948416773457	dementia
MYO15B	HIST	-0.0160510567829529	0.0633523274831694	-0.253361753555418	0.799988679860544	0.955046080897132	0.0199756732366382	dementia
MYO15B	HSPA1A	0.0512756537996612	0.0917486827075835	0.558870735649516	0.576249942839722	0.881226586977377	0.054912408476126	dementia
MYO15B	IFI44L	0.0674634161323753	0.0807860275565841	0.835087677570514	0.403668344172906	0.855604382047692	0.0677269998201701	dementia
MYO15B	TMEM163	-0.0762054305079298	0.0702018093999223	-1.08551946394724	0.277691647814166	0.8360021655732	0.0777925975666382	dementia
MYO15B	FRMD4A	-0.0502924505605201	0.0382526161450296	-1.31474538551411	0.188595487826851	0.471338985210069	0.326666637555468	dementia
MYO15B	PICALM	0.0256092125012134	0.0374005385071728	0.684728443049077	0.493515297153161	0.758751290304622	0.119900557370787	dementia
MYO15B	CD163	-0.00186277692946659	0.0438173264171753	-0.0425123365978904	0.966090277459011	0.992623115872578	0.00321561531740739	dementia
MYO15B	GPNMB	-0.0181589663913746	0.0716953806023516	-0.253279447557308	0.80005227690318	0.968130519867423	0.0140660887277026	dementia
MYO15B	MKI67	-0.004819324190015	0.0866206949436361	-0.0556370991152971	0.955630909443726	0.996318489210892	0.00160181017401452	dementia
MYO15B	ERN1	0.107121050404164	0.0977740992105429	1.09559741556395	0.273254993220205	0.589923807626482	0.229204076602222	dementia
MYO16	AIF1	-0.402414989467596	0.258971459650165	-1.55389705881569	0.120208973419629	0.636400447515685	0.196269523630226	dementia
MYO16	HSPA1A	0.221924265579281	0.219191171709742	1.01246899611978	0.311313863447767	0.753447116533582	0.12294722484058	dementia
MYO16	PICALM	0.460588265013239	0.214268424560849	2.14958534351121	0.0315880287688438	0.200802786632191	0.697230264581869	dementia
MYO16	ERN1	0.175629099977706	0.18658566948155	0.941278611941166	0.346562100312906	0.656544036541587	0.182736139055665	dementia
MYO18A	AIF1	-0.0186044413165264	0.10528392987691	-0.176707322174213	0.859738289126844	0.973053964725229	0.0118630734701001	dementia
MYO18A	HIF1A	-0.0515166376124716	0.0855326265273236	-0.602303935984177	0.546971841339363	0.900654619434989	0.0454417191541893	dementia
MYO18A	HIST	-0.2706304243973	0.145084357716133	-1.86533151235233	0.0621349506962271	0.478723044112869	0.319915666543158	dementia
MYO18A	HSPA1A	0.0253704225278456	0.117259088804282	0.21636209855077	0.828705507519513	0.964090928820984	0.0158820034178286	dementia
MYO18A	IFI44L	-0.30688197468821	0.197707798445491	-1.55219964564433	0.120614460872987	0.652251414899457	0.185584970131368	dementia
MYO18A	TMEM163	0.240887394273229	0.160272765891974	1.50298394697693	0.132843183652121	0.721707603951329	0.141638718927381	dementia
MYO18A	FRMD4A	-0.0370326617905195	0.0468157190833824	-0.791030502480619	0.428926192099372	0.713497991618615	0.146607245016301	dementia
MYO18A	PICALM	0.0349346814629615	0.0389161501114534	0.897691096444811	0.369350257502748	0.669969360579817	0.173945058247503	dementia
MYO18A	CD163	0.0872717034181751	0.0505586776450962	1.72614687493987	0.0843209926325472	0.437486218862087	0.359035623022047	dementia
MYO18A	GPNMB	0.109077868776281	0.0884930012061735	1.23261576949061	0.2177191506555	0.81649072059389	0.0880487466502391	dementia
MYO18A	MKI67	-0.208830901973	0.202034733238576	-1.03363861562556	0.301305139726002	0.996318489210892	0.00160181017401452	dementia
MYO18A	ERN1	-0.0676418575140327	0.0995177937187207	-0.679696112488357	0.496696898048293	0.766854571667875	0.115286988998306	dementia
MYO1C	AIF1	-0.224631249528062	0.1131043067707	-1.98605389964031	0.0470273393633676	0.487118961545368	0.312364964794388	dementia
MYO1C	HSPA1A	-0.253550407408269	0.120849655193013	-2.09806479797824	0.0358994216854695	0.433866335779353	0.362644046004572	dementia
MYO1C	FRMD4A	-0.250800712158009	0.125471663676635	-1.99886336730476	0.0456231392767475	0.226328743560168	0.645260287508542	dementia
MYO1C	PICALM	-0.173626549637842	0.109980736449645	-1.57869964543598	0.114404966197831	0.390362213100079	0.408532228496047	dementia
MYO1C	CD163	-0.0595378505686256	0.110898464713316	-0.53686812276921	0.591358711609467	0.867789239238147	0.0615857395127173	dementia
MYO1C	GPNMB	-0.256262634602015	0.139131013711302	-1.84188002204715	0.0654927014757962	0.643119640561936	0.191708227071841	dementia
MYO1C	ERN1	-0.159495877749666	0.111947240077042	-1.4247414910801	0.154231940738304	0.450792686020331	0.346023138869896	dementia
MYO1D	AIF1	-0.216057382772052	0.231164780891403	-0.934646627132845	0.349970441155165	0.808270595566552	0.0924432203050904	dementia
MYO1D	HIF1A	0.399835982968262	0.110948401980556	3.60380118893767	0.000313596966035333	0.0338329707884912	1.47065986622613	dementia
MYO1D	HSPA1A	-0.146876166193475	0.191358025930673	-0.767546411911077	0.442756709662235	0.821713158980796	0.0852797581438304	dementia
MYO1D	FRMD4A	-0.128683086288601	0.0635906778021094	-2.02361557914284	0.0430097208114418	0.219018659466925	0.659518883523762	dementia
MYO1D	PICALM	-0.00712709297769002	0.064779052549558	-0.110021568658133	0.912392269438281	0.969807179543037	0.0133146050994573	dementia
MYO1D	CD163	-0.0112512395728871	0.0767419919790447	-0.146611252623718	0.883438871357829	0.973929907977971	0.0114722974065422	dementia
MYO1D	GPNMB	0.145850503738815	0.108451852283671	1.34484105773798	0.17867656809319	0.788130120778555	0.103402074298679	dementia
MYO1D	ERN1	0.0590090580891911	0.12731099401886	0.463503239008952	0.643003693706605	0.848399381158418	0.071399656939519	dementia
MYO1E	AIF1	0.242294011975284	0.0975720205272654	2.48323249499151	0.0130196080992173	0.348274516654063	0.458078301830621	dementia
MYO1E	CCL3	0.337557294752852	0.160356604940853	2.10504141614472	0.0352877030564499	0.649156443064142	0.18765062805022	dementia
MYO1E	HIF1A	0.259888410431389	0.117922420094265	2.20389312077923	0.0275318614681951	0.328234870041074	0.483815283544994	dementia
MYO1E	HIST	0.213904008656655	0.0976237909871627	2.19110532887196	0.0284441712016745	0.360531245424705	0.443057091201118	dementia
MYO1E	HSPA1A	0.096840364269992	0.161535469756409	0.599499072346305	0.548840128497502	0.868179878482326	0.0613902838801327	dementia
MYO1E	IFI44L	0.277756975116563	0.100688202648861	2.75858509546754	0.00580521886477162	0.235282057592095	0.628411190485917	dementia
MYO1E	TMEM163	0.294440241878067	0.102829219017763	2.86339082111676	0.00419133231314593	0.380166938715814	0.420025654323827	dementia
MYO1E	FRMD4A	0.342346433730094	0.0627079511528379	5.4593783951846	4.77804461908471e-08	4.70277666021114e-05	4.32764564586397	dementia
MYO1E	PICALM	0.430434495361174	0.0549409450709498	7.83449383343002	4.70735176348824e-15	2.47324261653672e-11	10.6067332787641	dementia
MYO1E	CD163	0.173207697475631	0.0644899657672019	2.68580848842256	0.00723545476577716	0.163832632239272	0.785599591037369	dementia
MYO1E	GPNMB	0.262159983160304	0.0891273347511332	2.94140943283363	0.00326722368098111	0.276556470761537	0.558216175621311	dementia
MYO1E	MKI67	0.108670046365546	0.113782955382048	0.955064367950942	0.339545146833832	0.996318489210892	0.00160181017401452	dementia
MYO1E	ERN1	0.190202765490915	0.157213289449909	1.20983897834869	0.226340686185142	0.541586369686967	0.266332274242089	dementia
MYO1F	AIF1	-0.106440726062749	0.0689120146128812	-1.54458880154192	0.122445756611939	0.641369789699129	0.192891500403772	dementia
MYO1F	CCL3	0.171854261062863	0.0921166357007088	1.86561590917438	0.0620951221818825	0.754143962288424	0.12254574158445	dementia
MYO1F	HIF1A	0.028099129579864	0.0720710798717853	0.389880790323281	0.696624699212382	0.946179692451782	0.0240263773091996	dementia
MYO1F	HIST	-0.033850392192577	0.0528779027797532	-0.640161398487578	0.522067675689737	0.864597648001467	0.0631859502288924	dementia
MYO1F	HSPA1A	0.0415492237885511	0.0736225970241962	0.564354226391876	0.572513083928691	0.879189508210825	0.0559175031975454	dementia
MYO1F	IFI44L	0.0565082381865531	0.0588852018066109	0.959633939476609	0.337239481423376	0.83130842347618	0.0802378188597211	dementia
MYO1F	TMEM163	-0.0459225296982069	0.055871280283053	-0.821934444057053	0.411114208251076	0.889215330383011	0.0509930585198819	dementia
MYO1F	FRMD4A	-0.070766312277344	0.0307380810482788	-2.30223585415742	0.0213218750393355	0.147093718356471	0.832405873440876	dementia
MYO1F	PICALM	0.00220673366663815	0.0287546428148268	0.0767435603651554	0.938827550540554	0.978513578141738	0.00943314356641183	dementia
MYO1F	CD163	0.0753436821192999	0.0470657497638657	1.60081763272247	0.109417317004564	0.485057505581957	0.314206770930815	dementia
MYO1F	GPNMB	0.0885982100394359	0.0574986333271373	1.54087505933155	0.123347196954829	0.728259222793505	0.137714006689359	dementia
MYO1F	MKI67	0.0182188916657917	0.0600171413734405	0.303561470087846	0.761462009515255	0.996318489210892	0.00160181017401452	dementia
MYO1F	ERN1	-0.155498297426162	0.0800508082194298	-1.94249503390298	0.0520772005518897	0.273501492273687	0.56304029973472	dementia
MYO1G	AIF1	0.0853910672757238	0.260290096951567	0.328061145144576	0.742865431322634	0.950869492796566	0.021879086057012	dementia
MYO1G	HIF1A	0.983986485031594	0.357296069067409	2.75398071856747	0.0058875236601634	0.187027001604524	0.728095688643703	dementia
MYO1G	HIST	0.571366500558652	0.29568279548435	1.93236302309275	0.053314714645892	0.456038652771797	0.340998345988895	dementia
MYO1G	HSPA1A	0.293576528900874	0.359167234287888	0.81738115527977	0.413710641535771	0.808578523113954	0.0922777982694353	dementia
MYO1G	TMEM163	-0.0918571404558567	0.244997555030927	-0.374930845510932	0.707711898219442	0.964756994124206	0.0155820642740177	dementia
MYO1G	PICALM	0.15567723439486	0.257609098447518	0.60431574557362	0.545633739906145	0.79654339246093	0.0987905606123459	dementia
MYO1G	CD163	0.304738852424752	0.278674354846293	1.09353030562441	0.274161030457895	0.675447007999619	0.170408717753883	dementia
MYO1G	ERN1	0.498955603887211	0.364752047374018	1.36793092041395	0.171333700093495	0.474560716536521	0.323708214912455	dementia
MYO5A	AIF1	-0.0366386831858374	0.0690395197038155	-0.530691455314579	0.595632608185688	0.909257419422607	0.0413131464721499	dementia
MYO5A	CCL3	0.0796489147116137	0.10636945716495	0.748794972114036	0.453980790642792	0.928091393186267	0.0324092548133411	dementia
MYO5A	HIF1A	0.148293339867446	0.0786420963319408	1.88567379030073	0.0593389269055683	0.445205564668261	0.351439416013843	dementia
MYO5A	HIST	-0.0338620510570168	0.0617185737368543	-0.548652520736989	0.58324393532331	0.881189039926994	0.0549309131654246	dementia
MYO5A	HSPA1A	-0.0406171204482127	0.0888854033429347	-0.456960523557564	0.647699420185019	0.907151696911901	0.0423200827050393	dementia
MYO5A	IFI44L	0.0873543828132899	0.0672634752227957	1.29868970528132	0.194050438465407	0.719768849432638	0.14280695292103	dementia
MYO5A	TMEM163	0.00718728905083865	0.0566320094056645	0.12691213195977	0.899009944373608	0.988742547511339	0.00491677690706021	dementia
MYO5A	FRMD4A	0.0110431350628868	0.0339097088492876	0.325662927746395	0.74467939576279	0.89029404052135	0.0504665337083854	dementia
MYO5A	PICALM	0.0184558454124385	0.0323631560062362	0.570273350623843	0.568492312852606	0.81021527511938	0.0913995732512683	dementia
MYO5A	CD163	-0.0830407143518687	0.052342839321082	-1.58647706981426	0.112631129704692	0.48959676926477	0.310161456661336	dementia
MYO5A	GPNMB	0.0871956212748661	0.0561113778153058	1.55397398299283	0.120190622658164	0.724647593636946	0.139873145632547	dementia
MYO5A	MKI67	0.216090662899702	0.0719858539509584	3.0018489889266	0.00268345256563446	0.739887504624657	0.130834307072673	dementia
MYO5A	ERN1	-0.0180168871025096	0.0875015377518626	-0.20590366255736	0.836866164444759	0.941563843778607	0.0261502268308517	dementia
MYO5B	PICALM	0.466710176938055	0.224046977409591	2.08309070862777	0.0372429561422767	0.221853165047077	0.653934371082313	dementia
MYO6	AIF1	0.0765564425669726	0.10110977180302	0.757161659074042	0.448953017376836	0.850927884929223	0.0701072442684011	dementia
MYO6	HIF1A	-0.223080072355425	0.0925331323694847	-2.41081293416791	0.0159170099924866	0.278172451757976	0.555685881683639	dementia
MYO6	HIST	-0.230844357493009	0.0777135998007959	-2.97044993520741	0.00297363870209985	0.156836536923669	0.804552755835907	dementia
MYO6	HSPA1A	0.210670861921663	0.109396285632894	1.92575881989833	0.0541344955760963	0.473650152923147	0.324542318142032	dementia
MYO6	IFI44L	0.149277542211838	0.179325025776302	0.832441214301305	0.405159946778187	0.855604382047692	0.0677269998201701	dementia
MYO6	TMEM163	-0.0872236041541613	0.0769577994662153	-1.13339524725434	0.257048309086605	0.826056566944858	0.08299021191588	dementia
MYO6	FRMD4A	-0.0443982226018996	0.0385748701187323	-1.15096233545941	0.249747731029742	0.55028552590456	0.259411910235272	dementia
MYO6	PICALM	-0.00962699376736265	0.0404508446225471	-0.237992404292013	0.811886985468301	0.930846037608279	0.0311221455993164	dementia
MYO6	CD163	-0.0080776889890705	0.0778812001133458	-0.103718085716636	0.917393073736766	0.983004209171587	0.00744462253807807	dementia
MYO6	GPNMB	-0.103645800209047	0.0932982630294926	-1.11090814387706	0.266607889692353	0.839851563572717	0.0757974649116545	dementia
MYO6	MKI67	0.0395228901662259	0.105705332855983	0.373896842272596	0.708481065851422	0.996318489210892	0.00160181017401452	dementia
MYO6	ERN1	0.279791488842863	0.143392543206129	1.95122760631044	0.0510299763958113	0.271412465365803	0.566370210046721	dementia
MYO7A	AIF1	0.124993678510614	0.112058290201106	1.11543446081761	0.264664289060363	0.768122825743382	0.114569329086298	dementia
MYO7A	HIF1A	0.468384105140087	0.219324186406449	2.13557890178187	0.0327137526388323	0.351500627971972	0.454073894756479	dementia
MYO7A	HIST	-0.149894823971024	0.182853967419491	-0.819751554130326	0.41235775381015	0.82333344324129	0.0844242434854023	dementia
MYO7A	HSPA1A	0.032118487400061	0.132744219120007	0.241957710949539	0.808812931476436	0.956046824336397	0.0195208367480419	dementia
MYO7A	IFI44L	0.369458068672195	0.167771674278589	2.20214806975522	0.0276548508886393	0.434428219579172	0.362081971611066	dementia
MYO7A	TMEM163	0.277944579980764	0.161122419622471	1.72505217232972	0.0845180706946508	0.66417162767275	0.177719680692386	dementia
MYO7A	FRMD4A	0.0242544519310047	0.147135253265848	0.16484459973152	0.869066298700676	0.94800853414987	0.0231877530443035	dementia
MYO7A	PICALM	0.0869222841331794	0.0533737947836537	1.62855731891487	0.103406765823505	0.371330879959433	0.430238933245328	dementia
MYO7A	CD163	0.06144968053379	0.0558123003807847	1.10100605268989	0.270894022886874	0.672443213395437	0.172344385155017	dementia
MYO7A	GPNMB	-0.0402554258245325	0.142710012658831	-0.282078496627766	0.777883321202916	0.965360237751917	0.0153105933157133	dementia
MYO7A	ERN1	0.0704939518312524	0.0974696326204428	0.723240151173683	0.46953235502942	0.748961713240657	0.12554038277224	dementia
MYO9A	AIF1	0.0793406652005383	0.0985805551034886	0.804830781458346	0.420917336195317	0.838973879951993	0.0762515599928727	dementia
MYO9A	CCL3	-0.000746973484003597	0.131200590655095	-0.00569336982611054	0.995457372657954	0.999950648111532	2.14337817361161e-05	dementia
MYO9A	HIF1A	0.0600527895851332	0.0701119882902836	0.856526694643113	0.391706513678077	0.834803520391817	0.0784157281696925	dementia
MYO9A	HIST	-0.0573927331991797	0.0714503625691077	-0.803253211537853	0.421828395288713	0.828858013291435	0.08151985946828	dementia
MYO9A	HSPA1A	0.033964142728218	0.0923392135793804	0.367819276466118	0.713007994581053	0.929487887792609	0.0317562651703042	dementia
MYO9A	IFI44L	0.107345942669368	0.0725956715069888	1.47868241233961	0.139225215047639	0.666928108779366	0.175920978142127	dementia
MYO9A	TMEM163	0.00966450450480627	0.0731886778349975	0.132049174690582	0.89494539648565	0.988742547511339	0.00491677690706021	dementia
MYO9A	FRMD4A	0.00379358028920745	0.0369876247324941	0.102563501080261	0.91830941194259	0.968050319329718	0.0141020674444484	dementia
MYO9A	PICALM	0.0617365658140904	0.0343125712877288	1.79924043862516	0.0719806552214317	0.312292619763338	0.505438279086902	dementia
MYO9A	CD163	0.0949779466231332	0.0404229198246275	2.34960628859048	0.0187932776600652	0.240393017140696	0.619078151732977	dementia
MYO9A	GPNMB	0.0542062947647264	0.0667701508372863	0.811834241573348	0.416886751127657	0.908534712949767	0.041658474680076	dementia
MYO9A	MKI67	0.228479907501037	0.0808013311626127	2.82767504215024	0.00468873743681988	0.90825719129185	0.0417911548459203	dementia
MYO9A	ERN1	-0.159015433946565	0.08483203659693	-1.8744738465034	0.0608651435229269	0.291482867867187	0.535386966151613	dementia
MYO9B	AIF1	-0.0185902739701723	0.0599080315598574	-0.310313550389278	0.75632252770467	0.95230450477254	0.021224161282364	dementia
MYO9B	CCL3	0.0986253060944804	0.10115488769795	0.974992986883417	0.329563738740975	0.907139829110333	0.0423257643947343	dementia
MYO9B	HIF1A	0.0393601212145264	0.0628592616748447	0.626162639614294	0.531208269559094	0.900479986870582	0.0455259349135829	dementia
MYO9B	HIST	0.0152021430491196	0.0524838927123502	0.289653496786878	0.772081335971648	0.94933312353954	0.0225813657298754	dementia
MYO9B	HSPA1A	0.0462857402163466	0.0693943726820586	0.666995585195534	0.504774953400064	0.850694259700697	0.0702264977096425	dementia
MYO9B	IFI44L	0.0867580285253544	0.0561078165996138	1.54627347459376	0.122038535260055	0.653165318332731	0.184976883421886	dementia
MYO9B	TMEM163	0.075283751088878	0.0543332231921849	1.3855933196267	0.165871119245417	0.752839599077127	0.123297545255106	dementia
MYO9B	FRMD4A	0.0115647585576213	0.0292051177010751	0.395983973630609	0.692116851133528	0.866455474175812	0.0622537501071285	dementia
MYO9B	PICALM	0.0696564983136915	0.028026560146715	2.48537451435531	0.0129415204443999	0.126149811530384	0.899113393988066	dementia
MYO9B	CD163	0.0496706291546732	0.0300320428308024	1.65392109469584	0.0981435459505009	0.467145367155093	0.330547953846097	dementia
MYO9B	GPNMB	0.0715128134594544	0.0551810705432974	1.29596640216218	0.194987060313503	0.803467639542688	0.0950316101900671	dementia
MYO9B	MKI67	0.0446504287347702	0.0558400761574934	0.799612604553699	0.423935282321936	0.996318489210892	0.00160181017401452	dementia
MYO9B	ERN1	0.0865745274839576	0.0737505533545714	1.17388309031028	0.240441856422212	0.553118125612962	0.257182109520874	dementia
MYOCOS	AIF1	-0.295152799567274	0.324274097634417	-0.910195423317549	0.362719457363721	0.81411316161979	0.0893152240404386	dementia
MYOCOS	HIF1A	0.453895675841821	0.364246998821807	1.2461205646443	0.212720136056291	0.686099124624964	0.163613134777641	dementia
MYOCOS	HIST	-0.374621477668588	0.329075536933355	-1.13840573249435	0.254951101468463	0.723503973348899	0.140559079474089	dementia
MYOCOS	HSPA1A	-0.125481063953414	0.3243220895459	-0.386902613167997	0.698828306507257	0.926051850371932	0.0333646961474463	dementia
MYOCOS	FRMD4A	-0.225840689219034	0.330164982992607	-0.684023748284932	0.493960169805456	0.755622029900553	0.121695388859286	dementia
MYOCOS	PICALM	-0.592405079696053	0.293843429361212	-2.0160569218236	0.0437940239402787	0.238339414285952	0.62280413225924	dementia
MYOCOS	CD163	0.0816856525952938	0.306603851536381	0.266420829960126	0.789915124775213	0.940556966278592	0.0266148956040651	dementia
MYOCOS	GPNMB	-0.581568952288548	0.316600457078169	-1.83691760162228	0.0662220604187194	0.643603619294127	0.191381522318428	dementia
MYOCOS	ERN1	-0.325446497546119	0.221041692571501	-1.47233082483227	0.140931563224914	0.434215416608843	0.362294761191845	dementia
MYOF	AIF1	0.0855121197142654	0.0596606271564499	1.43330909831076	0.151769523021861	0.668433640249691	0.174941701496822	dementia
MYOF	CCL3	0.171579207416429	0.131279701825225	1.30697438393679	0.191221411462534	0.870853801408667	0.0600547480586854	dementia
MYOF	HIF1A	0.0734440480993758	0.0832862786605143	0.88182650588512	0.377870635599378	0.824000721016732	0.0840724082865602	dementia
MYOF	HIST	0.0432552114057888	0.0614044250908429	0.704431502156337	0.481164093566209	0.851490225530479	0.0698203330478757	dementia
MYOF	HSPA1A	0.112390368186706	0.0931681793733336	1.20631710249856	0.227695245765518	0.687444457028355	0.162762385469412	dementia
MYOF	IFI44L	0.0683161975857865	0.0713689386892955	0.957225914248226	0.338453239833484	0.83130842347618	0.0802378188597211	dementia
MYOF	TMEM163	0.0071353585143555	0.0691652731605347	0.103163888296864	0.917832899911945	0.989497135663146	0.00458545862533661	dementia
MYOF	FRMD4A	0.0601432751777017	0.035439263818813	1.69708026343861	0.0896814870354416	0.324771046003472	0.488422695937723	dementia
MYOF	PICALM	0.128065427384341	0.034545058538169	3.70719960549033	0.000209563766742	0.0119679133745921	1.92198156295161	dementia
MYOF	CD163	0.0807256014565921	0.0522621913005869	1.54462718549816	0.122436466586541	0.507557796355395	0.294514496845203	dementia
MYOF	GPNMB	0.00232722731819387	0.0703812887405514	0.0330659946675998	0.973621960236974	0.996329586379227	0.0015969729536026	dementia
MYOF	MKI67	0.16991824364136	0.0754940958613581	2.25074877316775	0.0244014537319374	0.980990872089381	0.00833503361868163	dementia
MYOF	ERN1	0.0532226190317723	0.0866879716471888	0.613956215844834	0.539244260589185	0.79424897111106	0.100043339095815	dementia
MYOM1	AIF1	0.122216051741718	0.182472898783223	0.669776457527047	0.503000303437831	0.875253075148142	0.0578663546931522	dementia
MYOM1	HSPA1A	-0.113032205321311	0.144392537771795	-0.782811958745076	0.433737543958519	0.818537316575367	0.0869615166022652	dementia
MYOM1	FRMD4A	0.141075110885084	0.168497490011329	0.837253485945687	0.40245009875335	0.690864146652828	0.160607345042064	dementia
MYOM1	PICALM	0.0984325368334878	0.160642246825993	0.612743775553072	0.540045772536575	0.792817585370601	0.100826725393728	dementia
MYOM1	CD163	-0.0625173563622859	0.175505321203982	-0.356213452295413	0.721680718355958	0.918127123255056	0.0370971825177981	dementia
MYOM1	ERN1	0.178715545200678	0.119502285864464	1.49549896814001	0.134784269004128	0.423472063028517	0.37317523532798	dementia
MYOM2	AIF1	-0.643163557286311	0.238384605718288	-2.69800793280407	0.00697557783881188	0.280934678564573	0.551394648197321	dementia
MYOM2	HSPA1A	-0.211675315436864	0.309919746389447	-0.68300041511673	0.494606580228438	0.846032761628408	0.0726128190898804	dementia
MYOM2	PICALM	-0.456294775820814	0.231480306644987	-1.97120343598221	0.0487006110731889	0.252111820536127	0.598406791478397	dementia
MYOM2	ERN1	-0.193074005244013	0.253431197498658	-0.76183992795534	0.446155546703071	0.735474768481733	0.133432221776852	dementia
MYOT	PICALM	0.32148152704573	0.185715745628206	1.73104076855886	0.0834444933921704	0.33608077292638	0.473556332668363	dementia
MYOZ1	ERN1	-0.0944052333615166	0.256294374027756	-0.368346881275251	0.712614599816852	0.87978245611621	0.0556247026090859	dementia
MYOZ2	PICALM	-0.155882694016496	0.297613746194442	-0.523775181791006	0.600434917160184	0.830180277568317	0.0808275882846391	dementia
MYOZ2	ERN1	-0.298676480953203	0.241718732815336	-1.23563646670852	0.216593723249296	0.529109156406184	0.276454722795535	dementia
MYPOP	AIF1	-0.0118578846333062	0.122947459196098	-0.0964467644214847	0.92316575256892	0.985182869212279	0.00648314846840003	dementia
MYPOP	HSPA1A	0.0550833584059291	0.131763115329628	0.418048391373629	0.675911736821746	0.918219336101375	0.0370535659876533	dementia
MYPOP	FRMD4A	-0.133569237265906	0.158248090242291	-0.844049599975585	0.398641689598821	0.687676002529909	0.162616130741128	dementia
MYPOP	PICALM	0.0400680581271959	0.0963098732936715	0.416032715618044	0.6773860637969	0.87070003160585	0.0601314397758804	dementia
MYPOP	CD163	0.32066960460519	0.129941877347933	2.46779260966473	0.013594905877462	0.214850551759685	0.667863526662978	dementia
MYPOP	ERN1	0.0994188038473614	0.137389729861857	0.723626168763306	0.469295271194287	0.748754140988649	0.125660762728112	dementia
MYRIP	AIF1	0.337142931699476	0.166232312174353	2.02814318882759	0.0425456361129957	0.473872573946193	0.324338425988306	dementia
MYRIP	HSPA1A	0.279757350639546	0.211724208782739	1.32132906410631	0.186391667070432	0.658634133994064	0.181355765544661	dementia
MYRIP	FRMD4A	-0.143963412772581	0.0714609848181449	-2.01457359059551	0.0439493469378955	0.221301808270242	0.655015037412193	dementia
MYRIP	PICALM	0.0463048020386288	0.0603910949615756	0.766748840505222	0.443230858968409	0.723434275557633	0.140600918669638	dementia
MYRIP	CD163	-0.100881197836827	0.0610816021226322	-1.65158074331924	0.0986200482745502	0.467627002503339	0.330100419025146	dementia
MYRIP	ERN1	0.0950048862317239	0.178549423374943	0.53209293223098	0.594661632277487	0.827501209075314	0.0822313629971335	dementia
MYSM1	AIF1	-0.185473263832086	0.107860016199088	-1.71957385477989	0.0855099320792965	0.5810624916117	0.235777157966515	dementia
MYSM1	CCL3	-0.0597348495888494	0.120584328954952	-0.495378214619955	0.620333169720387	0.953046704063826	0.0208858162344944	dementia
MYSM1	HIF1A	-0.0281037193697558	0.0578898643261019	-0.485468737868232	0.62734388332367	0.922546786520664	0.0350115995726899	dementia
MYSM1	HIST	-0.160400024261539	0.0644209008750397	-2.48987552304918	0.0127787842069626	0.282122501529432	0.549562273999376	dementia
MYSM1	HSPA1A	-0.0170669758850667	0.0706507617096601	-0.241568179479842	0.809114781003281	0.956046824336397	0.0195208367480419	dementia
MYSM1	IFI44L	-0.0267553396509609	0.0781840562594783	-0.342209664361298	0.732193112715843	0.953460262162939	0.0206974025476944	dementia
MYSM1	TMEM163	-0.0306682933613698	0.0577594323387761	-0.530965975937769	0.595442356954036	0.941837297579885	0.0260241151118162	dementia
MYSM1	FRMD4A	-0.058545448489846	0.0352078652345464	-1.66285141401872	0.096342181993844	0.3367614175257	0.472677671078324	dementia
MYSM1	PICALM	0.0790315986886422	0.0341233467055174	2.31605649266118	0.0205551843873907	0.158492576390851	0.799991074821581	dementia
MYSM1	CD163	0.0368024919348786	0.0372914181508954	0.986889042030036	0.323697036761021	0.711588519028389	0.147771067562313	dementia
MYSM1	GPNMB	-0.179388450597606	0.0728263661879615	-2.46323495167413	0.0137689655374161	0.42034208904749	0.376397121710246	dementia
MYSM1	MKI67	-0.00706972538955122	0.0690785326732484	-0.102343305741482	0.918484182733877	0.996318489210892	0.00160181017401452	dementia
MYSM1	ERN1	0.0180717605583509	0.0706445552031196	0.255812503969916	0.798095618323195	0.920204596495372	0.0361156017302202	dementia
MYT1L	FRMD4A	0.0218726606070982	0.0733945056248694	0.298014959306256	0.765691746228977	0.900304220326673	0.0456107140226626	dementia
MYT1L	PICALM	0.0577318230249453	0.0690065367992673	0.836613829685166	0.402809669377025	0.693207337997671	0.159136848677351	dementia
MYT1L	ERN1	0.337447799798076	0.202700059833843	1.66476418445406	0.0959598120113935	0.363638999745227	0.439329545510959	dementia
MZF1	AIF1	0.0323721925074176	0.115865576239177	0.279394394419554	0.779942172478075	0.954660678343028	0.0201509652850341	dementia
MZF1	HIF1A	0.166496768747605	0.156550126531516	1.0635364687111	0.287538735998244	0.762945008091861	0.117506764198392	dementia
MZF1	HIST	-0.0772344652238891	0.151081787720639	-0.511209632803004	0.609204274254995	0.891296184235986	0.0499779527483024	dementia
MZF1	HSPA1A	0.0436365292166112	0.126633748660211	0.34458846617341	0.730403777968952	0.933830016070758	0.0297321706660919	dementia
MZF1	IFI44L	-0.201431386256788	0.16409727892263	-1.22751204394901	0.219630197863566	0.744529980444214	0.128117809558098	dementia
MZF1	TMEM163	0.169825202128995	0.149986120391373	1.13227278421399	0.257519768444791	0.826056566944858	0.08299021191588	dementia
MZF1	FRMD4A	-0.130425230862297	0.12904672953497	-1.01068218723787	0.312168565235588	0.611217002367071	0.213804573392616	dementia
MZF1	PICALM	-0.0291618119697953	0.0459462468822759	-0.634694103405532	0.525627940164208	0.782669462270865	0.106421610891988	dementia
MZF1	CD163	-0.0582862895497321	0.0913437806269864	-0.638098063706727	0.523409846935651	0.834647923034891	0.0784966829934743	dementia
MZF1	GPNMB	-0.0114001746108924	0.127565815518585	-0.0893670029431323	0.928790246352704	0.988594257716339	0.00498191648231289	dementia
MZF1	ERN1	-0.0625428982082573	0.107480660465489	-0.581899087123111	0.560634655437561	0.808750015773391	0.0921856978530156	dementia
MZT1	AIF1	0.0427986989917768	0.0971801555840284	0.440405746775844	0.659643263437877	0.92708181945516	0.0328819355752116	dementia
MZT1	HIST	0.0979907163936488	0.145864084648055	0.671794682221354	0.501714414609536	0.86003293223621	0.0654849185068636	dementia
MZT1	HSPA1A	-0.0314153712299417	0.126586116804715	-0.248173907399389	0.803999853819313	0.955092997079748	0.0199543392516305	dementia
MZT1	FRMD4A	-0.0202200607995292	0.140878929744851	-0.143527927392338	0.885873256708118	0.955931414613422	0.0195732660120215	dementia
MZT1	PICALM	0.0787548988213306	0.0859729775223515	0.916042471610985	0.359644619190874	0.663237284304432	0.178331067631885	dementia
MZT1	CD163	-0.0802486257450093	0.115047197875525	-0.697527860103414	0.485472510288141	0.813107129518523	0.0898522309205094	dementia
MZT1	GPNMB	0.0684847771985273	0.113818467407799	0.601701804270074	0.547372648784572	0.94039883980865	0.0266879153457076	dementia
MZT1	MKI67	-0.0111575865839836	0.191135576432967	-0.058375247519117	0.953449730760605	0.996318489210892	0.00160181017401452	dementia
MZT1	ERN1	0.113563213948679	0.109368427144888	1.03835464140153	0.29910497846875	0.613293327152337	0.212331760563908	dementia
MZT2A	AIF1	0.0182383505832004	0.138682762952987	0.131511301007055	0.895370847307314	0.979909853851782	0.00881387509879973	dementia
MZT2A	HIF1A	0.0983582809121296	0.164809356838463	0.596800344342919	0.550640688029693	0.900654619434989	0.0454417191541893	dementia
MZT2A	HIST	-0.182514376820069	0.14850953659437	-1.22897411846741	0.219081509976254	0.6929284714079	0.159311593780879	dementia
MZT2A	HSPA1A	-0.535066923381792	0.14380531475561	-3.72077293729449	0.000198613956870537	0.0624096307701903	1.20474838679812	dementia
MZT2A	IFI44L	-0.111606642425121	0.169126356117438	-0.65990094617555	0.509317396994212	0.906987628557808	0.0423986367389349	dementia
MZT2A	FRMD4A	0.0722818718890119	0.155414029158241	0.465092323263914	0.641865343234713	0.845452602535512	0.0729107346472824	dementia
MZT2A	PICALM	-0.059100622407699	0.103788988291688	-0.569430566579979	0.569063978192171	0.810450362740129	0.0912735790242222	dementia
MZT2A	CD163	-0.173175179236058	0.124835839401947	-1.38722325307933	0.165373697003088	0.565016124758368	0.24793915785551	dementia
MZT2A	GPNMB	0.182541097694675	0.157236787529613	1.16093123347675	0.245669865882404	0.83850068382939	0.0764965788739844	dementia
MZT2A	MKI67	0.0720883255817467	0.210033607707866	0.343222812617749	0.731430843917711	0.996318489210892	0.00160181017401452	dementia
MZT2A	ERN1	-0.103342359511155	0.146090744745784	-0.707384712775494	0.479327434381256	0.753965229494997	0.122648681963976	dementia
MZT2B	AIF1	2.13215771707325e-05	0.120552763634983	0.000176865104770981	0.999858882064294	0.999926843932577	3.17724385871369e-05	dementia
MZT2B	CCL3	-0.168242889795032	0.216757990253177	-0.7761784910375	0.437643604083817	0.928091393186267	0.0324092548133411	dementia
MZT2B	HIF1A	-0.0467065386437856	0.181809404836124	-0.256898363898639	0.797257233626594	0.970852765979792	0.0128466277345184	dementia
MZT2B	HIST	-0.196580735752159	0.130063038463489	-1.51142659801341	0.130679796930374	0.602232381007805	0.22023589692201	dementia
MZT2B	HSPA1A	-0.394387902358023	0.153696694349671	-2.56601421407777	0.0102874612422759	0.312130235576748	0.505664159857188	dementia
MZT2B	IFI44L	0.125645345167214	0.176691931993695	0.711098371892256	0.477023278829149	0.895870665585477	0.0477546837272182	dementia
MZT2B	TMEM163	-0.257105525870174	0.155508093620439	-1.65332568797167	0.0982645977143907	0.679887949621023	0.16756265622179	dementia
MZT2B	FRMD4A	-0.101059957252711	0.156054356473315	-0.647594591631872	0.517247196242693	0.773160109986149	0.111730560825318	dementia
MZT2B	PICALM	-0.142305516987985	0.139190926336031	-1.02237639143542	0.306602789944629	0.617791393430136	0.209158146231777	dementia
MZT2B	CD163	-0.28371415345897	0.124449725363796	-2.2797491326687	0.0226225714660344	0.255841791723349	0.592028512115512	dementia
MZT2B	GPNMB	-0.0580235108138531	0.110385510627064	-0.525644266935404	0.599135393895143	0.941876223822393	0.0260061660424561	dementia
MZT2B	MKI67	0.174313139485775	0.214528239079481	0.812541697231724	0.416480870561087	0.996318489210892	0.00160181017401452	dementia
MZT2B	ERN1	-0.216183885961876	0.170686618519641	-1.26655438977485	0.205314669854445	0.51825714003767	0.285454705910223	dementia
N4BP1	AIF1	-0.0304885031526026	0.0897866533154077	-0.339566093921563	0.734183315548824	0.949910698473085	0.0223172210093823	dementia
N4BP1	CCL3	0.0297790369524288	0.163356789035226	0.182294455763374	0.855351649448179	0.979106574348284	0.00917003329157953	dementia
N4BP1	HIF1A	0.0547328880678334	0.0699263602431509	0.782721821606528	0.433790485002531	0.857977859994629	0.0665239189184521	dementia
N4BP1	HIST	-0.330501102862558	0.128863284666753	-2.56474218950146	0.0103252492361287	0.263374324055819	0.579426565989272	dementia
N4BP1	HSPA1A	-0.0185473309212428	0.0866401383315123	-0.214073191460924	0.830489981302124	0.964334593856716	0.0157722533862404	dementia
N4BP1	IFI44L	-0.0713034562827854	0.0849785846783058	-0.839075592429684	0.401426891613291	0.855045889149295	0.0680105766525099	dementia
N4BP1	TMEM163	0.0270016311365773	0.0679760942293781	0.39722245655161	0.69120342364306	0.962214837949152	0.0167279502917442	dementia
N4BP1	FRMD4A	-0.033283935647973	0.0418652572824252	-0.795025226369393	0.426598828169919	0.711964196241582	0.14754184592169	dementia
N4BP1	PICALM	0.0522504802105197	0.037905484013369	1.3784411826028	0.168067115772478	0.469444245756831	0.3284159799644	dementia
N4BP1	CD163	0.0452258714684619	0.0411547250531957	1.0989229404401	0.271801679444713	0.672496754832351	0.172309807030838	dementia
N4BP1	GPNMB	0.0370350496994347	0.0790051349208535	0.468767628035013	0.639235741333704	0.943811972332114	0.0251145178970806	dementia
N4BP1	MKI67	-0.0638063890114444	0.0771732982152618	-0.826793599432116	0.408354058478686	0.996318489210892	0.00160181017401452	dementia
N4BP1	ERN1	-0.0204392431127094	0.083275231553183	-0.245442044789225	0.806114177350956	0.925151307942777	0.0337872328493705	dementia
N4BP2	AIF1	-0.132054363784277	0.127287063465919	-1.0374531408656	0.299524723325804	0.782408078126756	0.10656667423814	dementia
N4BP2	HIF1A	-0.07697455040355	0.0870378390777792	-0.884380301936995	0.376490952718131	0.82229765761737	0.084970946862692	dementia
N4BP2	HIST	-0.260265573007173	0.159694191232356	-1.62977482774239	0.103149095794826	0.551334441063211	0.258584876926671	dementia
N4BP2	HSPA1A	-0.153986249139423	0.12726773090785	-1.20993945630192	0.22630212558548	0.685237489999427	0.164158884389429	dementia
N4BP2	IFI44L	-0.143842381728878	0.189040187796472	-0.760909007791215	0.446711417903102	0.880146866809961	0.0554448527098401	dementia
N4BP2	TMEM163	-0.288438197339869	0.202371172214514	-1.42529291194758	0.154072548194198	0.740178924632377	0.130663284880151	dementia
N4BP2	FRMD4A	-0.0896058292318071	0.0542306648176334	-1.65230925221243	0.0984715241528313	0.341992362803278	0.465983592275525	dementia
N4BP2	PICALM	-0.0490697948738741	0.0479364805972613	-1.02364200004866	0.306004399687004	0.617070609668756	0.209665138017057	dementia
N4BP2	CD163	-0.0594885016589436	0.053812483458226	-1.10547772256458	0.268952642208977	0.671408016456652	0.173013477681238	dementia
N4BP2	GPNMB	-0.250738284742315	0.123573645772637	-2.02905953914841	0.0424522263613407	0.575996067709159	0.239580481469224	dementia
N4BP2	MKI67	0.0312195445521733	0.170656397037935	0.182938026901116	0.854846645193694	0.996318489210892	0.00160181017401452	dementia
N4BP2	ERN1	-0.155931004753262	0.075912085457335	-2.05409986847088	0.0399660267970789	0.243520157677923	0.613465083706212	dementia
N4BP2L1	AIF1	0.102121572093683	0.106598682057922	0.958000325352928	0.33806259449827	0.801857828822251	0.095902626268638	dementia
N4BP2L1	CCL3	0.118167512172288	0.229336767248508	0.515257599511911	0.606373023774567	0.951264808558134	0.0216985694066283	dementia
N4BP2L1	HIF1A	0.0261589484234862	0.0879344268600799	0.297482446381438	0.766098207504308	0.963906416861797	0.015965128559203	dementia
N4BP2L1	HIST	0.0291872340913678	0.149061673934645	0.19580642911715	0.844761677776508	0.962172615804161	0.0167470076230013	dementia
N4BP2L1	HSPA1A	0.205763884392365	0.110289861463931	1.86566454668779	0.0620883128294051	0.479137098587431	0.319540201322937	dementia
N4BP2L1	IFI44L	-0.168083959078231	0.18522867288495	-0.907440281573641	0.364174016039241	0.840793122164295	0.0753108495705742	dementia
N4BP2L1	TMEM163	0.0513599346072455	0.165413557049021	0.310494106550316	0.756185240481783	0.969390404029067	0.0135012836620026	dementia
N4BP2L1	FRMD4A	-0.0141995374308195	0.0458103394060388	-0.30996359369797	0.756588641783205	0.89557645010144	0.0478973350633783	dementia
N4BP2L1	PICALM	0.0520855342358797	0.0446686320612134	1.16604274257833	0.243597164586143	0.553950238828396	0.256529246052918	dementia
N4BP2L1	CD163	0.0664081576365297	0.0511558745095138	1.29815311092335	0.194234726880293	0.599203133124048	0.222425924455907	dementia
N4BP2L1	GPNMB	0.00722010808002588	0.0969991963822502	0.0744347205885418	0.940664482386088	0.9902977136056	0.00423422364579241	dementia
N4BP2L1	MKI67	0.135413774204486	0.206686591556151	0.655164774768168	0.512361671072699	0.996318489210892	0.00160181017401452	dementia
N4BP2L1	ERN1	0.0514619498542542	0.110322109714505	0.466469957721342	0.640879146664478	0.847983200593494	0.07161275147184	dementia
N4BP2L2	AIF1	-0.0540335149151997	0.0579272549868063	-0.932782244342608	0.350932410552608	0.809262239851919	0.0919107233001827	dementia
N4BP2L2	CCL3	0.0376519320297844	0.077159346895565	0.487976292499549	0.625566633597386	0.954062446154026	0.0204231985322277	dementia
N4BP2L2	HIF1A	0.0104294099684204	0.051544219492506	0.202339080329594	0.839651650077759	0.974056152262596	0.0114160062478114	dementia
N4BP2L2	HIST	-0.00439747148296377	0.0463099189968527	-0.094957442772954	0.924348629864253	0.984273353995922	0.00688427184763167	dementia
N4BP2L2	HSPA1A	0.07547350468777	0.0714855535263824	1.05578681236504	0.291065624572625	0.742958105280778	0.129035675012451	dementia
N4BP2L2	IFI44L	0.0842058073659355	0.0492961809384341	1.70816087094252	0.0876064967487276	0.593958972359844	0.226243552818641	dementia
N4BP2L2	TMEM163	-0.0383035859018107	0.0468294633487434	-0.817937750355161	0.413392733179291	0.889468769019088	0.0508692962374941	dementia
N4BP2L2	FRMD4A	-0.0369493094130284	0.0272119548419439	-1.35783370315151	0.174516457911282	0.453553041786007	0.343371916083629	dementia
N4BP2L2	PICALM	0.021661638514484	0.0259322610064021	0.835316230587693	0.403539681286418	0.693895429709979	0.158705972948215	dementia
N4BP2L2	CD163	0.0340007596010098	0.0294383235864808	1.15498287465745	0.248097439465881	0.652550521696541	0.185385858787177	dementia
N4BP2L2	GPNMB	-0.0633174958903804	0.0569904035440684	-1.11102031136557	0.266559606617731	0.839851563572717	0.0757974649116545	dementia
N4BP2L2	MKI67	-0.00976104871863198	0.0506196313566795	-0.192831288119287	0.847091098954323	0.996318489210892	0.00160181017401452	dementia
N4BP2L2	ERN1	-0.206565040081532	0.0902295393170676	-2.28932832468156	0.0220602831684224	0.186439870933567	0.729461206387699	dementia
N6AMT1	AIF1	-0.153485036125361	0.151422234495915	-1.01362284499573	0.310762752518725	0.790731822094543	0.101970783167883	dementia
N6AMT1	HSPA1A	-0.251125735806976	0.170976468871972	-1.46877367080858	0.14189418769374	0.611756194401038	0.213421624459917	dementia
N6AMT1	PICALM	-0.243751812882166	0.113364195667549	-2.15016576836121	0.0315421048274264	0.200645376668927	0.697570842958829	dementia
N6AMT1	CD163	-0.146235677888643	0.143284915120481	-1.02059367356068	0.30744698805247	0.703055662884185	0.153010289309538	dementia
N6AMT1	ERN1	0.0414964117168444	0.124602277584101	0.333030924646109	0.739110939797395	0.890694095274231	0.0502714267662722	dementia
NAA10	AIF1	0.0539988573368969	0.0989171536796637	0.545899829586367	0.585134795515422	0.905533681069169	0.0430953915890744	dementia
NAA10	CCL3	0.297287313441928	0.181087230803068	1.64168015670429	0.100656306106103	0.821694481885059	0.0852896295347324	dementia
NAA10	HIF1A	-0.628819138913603	0.187240065124574	-3.35835783060233	0.00078407042377016	0.0582248660145166	1.23489150217882	dementia
NAA10	HIST	-0.00789297804169691	0.138180662134033	-0.0571207137076885	0.954449036207859	0.990783030518431	0.00402144033339295	dementia
NAA10	HSPA1A	-0.132702187144097	0.125230239986326	-1.05966567786333	0.289296722545319	0.742017324590966	0.129585954712318	dementia
NAA10	IFI44L	0.0227630303917397	0.176035331210134	0.129309441662978	0.897112800792522	0.982047848717419	0.00786735139055936	dementia
NAA10	TMEM163	0.00629250812813086	0.138134057518852	0.0455536327619428	0.963666026472492	0.994399595814874	0.00243906089035122	dementia
NAA10	FRMD4A	-0.0108324565086273	0.124592260721256	-0.0869432535048237	0.930716618344719	0.97340516944348	0.0117063516873179	dementia
NAA10	PICALM	0.0608695475480804	0.0917731896735498	0.663260673020105	0.50716361907148	0.770126489769236	0.113437938077861	dementia
NAA10	CD163	0.0214501750241817	0.106512323748378	0.201386790460557	0.840396143309816	0.961436855044281	0.0170792339490221	dementia
NAA10	GPNMB	-0.111381530884083	0.139963400640861	-0.795790402162941	0.426153871260011	0.911935755948089	0.0400357557724568	dementia
NAA10	MKI67	0.140239631875522	0.213766265023561	0.656041924389077	0.511797149648001	0.996318489210892	0.00160181017401452	dementia
NAA10	ERN1	-0.079308005726193	0.131201146159669	-0.604476470271659	0.545526908251938	0.798130573881795	0.097926052411894	dementia
NAA15	AIF1	-0.0737612358899415	0.0624799890190418	-1.1805577601408	0.23777845206435	0.746594878832636	0.126914993384205	dementia
NAA15	CCL3	-0.00391665441617829	0.108257425157599	-0.0361790834252384	0.971139564077838	0.996825829131166	0.00138071737049272	dementia
NAA15	HIF1A	-0.055627552488562	0.0636234705601533	-0.874324396308569	0.38194161707558	0.828191947833964	0.0818689962778288	dementia
NAA15	HIST	-0.113649150660133	0.0597522674912035	-1.90200565487935	0.0571704153175598	0.4663385165856	0.331298713111292	dementia
NAA15	HSPA1A	-0.103070967929834	0.082815946600176	-1.24457875760869	0.213286632736317	0.678374068080736	0.168530762025951	dementia
NAA15	IFI44L	0.0384854718346659	0.0637206409773751	0.60397182521015	0.545862374236484	0.910887693968831	0.0405351651743517	dementia
NAA15	TMEM163	0.113821608222635	0.0625239739493685	1.82044743852666	0.068690893762167	0.652099741169669	0.185685972171941	dementia
NAA15	FRMD4A	-0.122562414999684	0.0350099909471013	-3.50078396720726	0.000463891724506341	0.0142977426572182	1.84473252399643	dementia
NAA15	PICALM	0.0171181876253863	0.0313120203852645	0.546697000537282	0.584586915234061	0.819591635127354	0.0864024827215145	dementia
NAA15	CD163	0.063656768059062	0.0383264435563037	1.66090986150454	0.0967315513886426	0.464869064563641	0.332669353658439	dementia
NAA15	GPNMB	0.0938171813299302	0.0599696188487321	1.56441183270775	0.117720883658184	0.722842506225559	0.140956316990427	dementia
NAA15	MKI67	-0.0106566030337644	0.0701454112522909	-0.151921598911665	0.879248772560195	0.996318489210892	0.00160181017401452	dementia
NAA15	ERN1	-0.143404759907299	0.0751957228192904	-1.90708666039328	0.0565093663639547	0.28217171037402	0.549486529363799	dementia
NAA16	AIF1	-0.125254529062111	0.117243312450417	-1.06832983855758	0.285371753350911	0.775884013768784	0.110203196196777	dementia
NAA16	CCL3	0.217266574865487	0.198601740847585	1.0939812205988	0.273963214595673	0.895148531204326	0.0481048966054309	dementia
NAA16	HIF1A	-0.000372025967504878	0.0907191683600942	-0.0041008529314134	0.996728001930767	0.999783682130722	9.39558194922615e-05	dementia
NAA16	HIST	0.0290405136716563	0.154766132688432	0.187641269877301	0.851157872143181	0.963217756683945	0.016275519899817	dementia
NAA16	HSPA1A	-0.179586939531611	0.0953080530701849	-1.88427875448639	0.0595272796392617	0.476515463891578	0.321923001061735	dementia
NAA16	IFI44L	0.00482629700035448	0.144746394558429	0.0333431241246308	0.973400964784627	0.997372054246731	0.00114280461220864	dementia
NAA16	TMEM163	0.0544205774192593	0.0813303397274792	0.669130088496017	0.503412497965114	0.918228689234381	0.0370491422152435	dementia
NAA16	FRMD4A	-0.0635017017257272	0.0474177822662547	-1.33919594487064	0.180506892227303	0.461428214567809	0.335895853559018	dementia
NAA16	PICALM	0.0510229066135673	0.0463509630828735	1.1007949613116	0.270985905222394	0.582256604360715	0.234885576694272	dementia
NAA16	CD163	0.0783554522753801	0.0477298863434668	1.64164338694482	0.100663930537241	0.470289198587776	0.327634995839495	dementia
NAA16	GPNMB	-0.0482684464324259	0.108403577405641	-0.445266176519319	0.656127407976399	0.948202220234683	0.0230990321065556	dementia
NAA16	MKI67	0.115620070059017	0.0885121113954697	1.30626270502609	0.191463235294377	0.996318489210892	0.00160181017401452	dementia
NAA16	ERN1	0.180967565205849	0.0872423660773849	2.07430831306579	0.0380506862555137	0.237603024883305	0.624148034727185	dementia
NAA20	AIF1	-0.182220835805824	0.106285567919712	-1.71444570859774	0.0864468999495586	0.584199050185438	0.233439153455516	dementia
NAA20	CCL3	-0.311560004235663	0.121296788390588	-2.56857587385091	0.0102117354415537	0.46327646671751	0.334159760306896	dementia
NAA20	HIF1A	-0.225436792523426	0.166061742147422	-1.35754803971221	0.17460714007907	0.643716071548758	0.191305647779825	dementia
NAA20	HIST	-0.10371223850187	0.155608165495284	-0.666496119736168	0.505094043041508	0.860448123350571	0.0652753082785884	dementia
NAA20	HSPA1A	-0.338185367169448	0.12769177832212	-2.64845060201393	0.00808616656892319	0.29495725844454	0.530240912043998	dementia
NAA20	IFI44L	0.00114867699842283	0.1255497530274	0.00914917768234984	0.992700114225826	0.997372054246731	0.00114280461220864	dementia
NAA20	TMEM163	-0.0686133014381267	0.081476403870025	-0.842124813799856	0.399718093180719	0.886895202997913	0.0521276940899781	dementia
NAA20	FRMD4A	-0.0697821075936274	0.0443443858345982	-1.57364018646938	0.115570657125884	0.371604818192153	0.429918663621617	dementia
NAA20	PICALM	0.0636252459387093	0.0437865167670568	1.4530784962228	0.146201960812831	0.438814682725287	0.357718849374698	dementia
NAA20	CD163	0.0387427198389541	0.0535674889305631	0.72325062481787	0.469525921465005	0.803451507518	0.095040330042982	dementia
NAA20	GPNMB	-0.0155324880507243	0.0801989582146836	-0.193674436632276	0.846430809438675	0.975892973465961	0.010597808954059	dementia
NAA20	MKI67	-0.138557471201874	0.157966437680041	-0.877132340494507	0.380414760505921	0.996318489210892	0.00160181017401452	dementia
NAA20	ERN1	-0.520945498537639	0.114666136088032	-4.5431503695014	5.54196891457553e-06	0.0045214624307242	2.34472107340334	dementia
NAA25	AIF1	-0.0192624156299193	0.104464082643924	-0.184392713192888	0.85370538584054	0.971901235170872	0.0123778659375338	dementia
NAA25	CCL3	-0.280926717407076	0.11680066140885	-2.40518087841745	0.0161644628862347	0.5166857041399	0.286773554515971	dementia
NAA25	HIF1A	-0.067227316155229	0.0731941568420189	-0.918479275611186	0.358368003994297	0.814417462394135	0.0891529229492262	dementia
NAA25	HIST	-0.130037255789668	0.0686981554508741	-1.89287841771323	0.0583740399977975	0.466494005006789	0.331153933073323	dementia
NAA25	HSPA1A	-0.0771450679003583	0.103502206796241	-0.745347082813697	0.45606192501281	0.824698419099296	0.0837048379542816	dementia
NAA25	IFI44L	-0.0755677964782265	0.0813660648773764	-0.928738493032837	0.353024626837417	0.836420386536346	0.0775753904259336	dementia
NAA25	TMEM163	0.018933568848493	0.0646187807081309	0.29300411801349	0.769519004047611	0.971413271081363	0.0125959676552052	dementia
NAA25	FRMD4A	-0.0859064576237334	0.0409678592754782	-2.09692327456206	0.0360003678343366	0.197432823341963	0.704580643909163	dementia
NAA25	PICALM	0.0217774315604858	0.0364285143578757	0.597812783319769	0.549964860045999	0.798318932085005	0.097823571339553	dementia
NAA25	CD163	0.0124603744298691	0.047024622159461	0.264975535318835	0.791028308365042	0.940925423425705	0.0264447968471167	dementia
NAA25	GPNMB	0.0822930794698579	0.0649680979126076	1.26666905933671	0.205273647767219	0.806922432047351	0.0931682111923118	dementia
NAA25	MKI67	0.0123179933501273	0.0813085821514285	0.151496841098352	0.879583802517214	0.996318489210892	0.00160181017401452	dementia
NAA25	ERN1	-0.0898546772153229	0.0853309341676947	-1.05301410434272	0.292334527877438	0.606974549108301	0.216829518831753	dementia
NAA30	AIF1	-0.0316990156562065	0.0757533936503062	-0.418450106704604	0.675618058175216	0.932938712518553	0.0301468853952487	dementia
NAA30	HSPA1A	-0.0245030478193149	0.123536293835934	-0.198346955849727	0.842773615941114	0.967822025617961	0.0142044984750767	dementia
NAA30	FRMD4A	-0.0594414322955231	0.117168019787009	-0.507317887624773	0.611931789642108	0.832687441134619	0.0795179854642734	dementia
NAA30	PICALM	0.0264300166684151	0.0769014838242307	0.343686693078962	0.731081919633438	0.896179121493925	0.0476051781708006	dementia
NAA30	CD163	-0.0318174644540027	0.0960637196765023	-0.331212080493542	0.740484295821298	0.924880132622087	0.0339145495464439	dementia
NAA30	GPNMB	-0.0463154616266617	0.136199131733789	-0.34005695217785	0.733813639120396	0.958725368943422	0.0183057805599031	dementia
NAA30	ERN1	0.145609729314154	0.106048353910962	1.37305034867781	0.169736694962172	0.473258441791536	0.324901630526801	dementia
NAA35	AIF1	-0.167406614014982	0.110325702728236	-1.51738543127483	0.129169400017087	0.647293136119053	0.188898998205961	dementia
NAA35	CCL3	0.0361438219477654	0.192169512975437	0.18808301789465	0.85081157327954	0.978247186736094	0.00955139237872353	dementia
NAA35	HIF1A	-0.00605250753960064	0.0651739742538834	-0.0928669397392166	0.926009270478385	0.990873611859238	0.00398173721261814	dementia
NAA35	HIST	-0.050777804153614	0.105515147811617	-0.481237103930052	0.630347993004292	0.895263650082122	0.0480490485789474	dementia
NAA35	HSPA1A	-0.088428280085518	0.0921353891860693	-0.959764547224469	0.337173729043341	0.767744108137257	0.114783507757959	dementia
NAA35	IFI44L	-0.238832055607918	0.128307955909172	-1.86139708886785	0.0626881213907433	0.542401507461812	0.265679112132444	dementia
NAA35	TMEM163	-0.0142871126097704	0.075510141447406	-0.189207864478994	0.849929904033541	0.981243099122137	0.00822338453837475	dementia
NAA35	FRMD4A	-0.0592315042331333	0.0410235390454385	-1.44384189203002	0.14878345504265	0.421647795348619	0.3750501661075	dementia
NAA35	PICALM	-0.0198654569190833	0.0365402156663744	-0.543660089487763	0.586675401337367	0.82049172515098	0.0859257945492058	dementia
NAA35	CD163	0.0476885369431061	0.0405455712596159	1.17617129224184	0.23952643375894	0.645028875557297	0.190420843171715	dementia
NAA35	GPNMB	0.0593468303101485	0.0733772074511229	0.808791072482281	0.418635332212475	0.90935723556441	0.0412654732616492	dementia
NAA35	MKI67	-0.158720515000997	0.169964937485506	-0.933842693376285	0.350385043134788	0.996318489210892	0.00160181017401452	dementia
NAA35	ERN1	-0.0926686603742104	0.0864894043113623	-1.07144523785368	0.283969281394735	0.599174614780195	0.2224465946651	dementia
NAA38	AIF1	0.0700939448490037	0.119089264567513	0.588583237150371	0.556140881494005	0.894693733509399	0.0483256044716313	dementia
NAA38	CCL3	0.0748831544105634	0.17936779461027	0.417483832999504	0.676324547119901	0.96459014954618	0.0156571774333999	dementia
NAA38	HIF1A	0.00976425687898883	0.164540890881292	0.0593424335233072	0.952679363582619	0.994119827103654	0.00256126438194763	dementia
NAA38	HIST	0.120490285727471	0.153043717144197	0.787293251731111	0.431110219144455	0.830659741264324	0.0805768375309574	dementia
NAA38	HSPA1A	-0.0529379345698696	0.156831492265396	-0.337546584587017	0.735704901040259	0.935368447583004	0.029017284065861	dementia
NAA38	IFI44L	0.225067605996026	0.177520608251484	1.26783931292746	0.204855339833715	0.730258904456288	0.136523138725993	dementia
NAA38	TMEM163	0.0225330870449994	0.193576602177412	0.116403980602717	0.907332380777308	0.98916730711333	0.00473024590446224	dementia
NAA38	FRMD4A	-0.108548665861712	0.1751421585844	-0.619774626161201	0.535406176209637	0.783959982723143	0.105706105333515	dementia
NAA38	PICALM	0.0599269393490541	0.133864217246449	0.447669590737057	0.654391671186108	0.860666113296829	0.0651652960211094	dementia
NAA38	CD163	0.128300200677411	0.145160580641973	0.88385014795341	0.376777111339923	0.745177983702311	0.12773998482497	dementia
NAA38	GPNMB	0.20109497640845	0.149150363597485	1.34827010513463	0.177571523627607	0.787115928211133	0.103961299058214	dementia
NAA38	MKI67	-0.0922565627522304	0.201736021522597	-0.457313285232485	0.647445882047487	0.996318489210892	0.00160181017401452	dementia
NAA38	ERN1	-0.0443699453404541	0.147093061156347	-0.301645400480807	0.762922394511635	0.903924272345156	0.0438679516930146	dementia
NAA40	AIF1	-0.056487964109641	0.093791176444503	-0.602273755922715	0.546991927161707	0.892197198266809	0.0495391448908326	dementia
NAA40	HIST	0.0372648398673638	0.139255293250873	0.26760088609508	0.789006548826159	0.953060230681461	0.0208796523249145	dementia
NAA40	HSPA1A	-0.0835408724086029	0.0996633085780553	-0.838230975877893	0.40190099324544	0.804545329881594	0.0944494817540879	dementia
NAA40	FRMD4A	-0.131545854363228	0.0522047064017164	-2.51980833588028	0.0117418750944733	0.102674907784035	0.988535678529362	dementia
NAA40	PICALM	-0.050337060800563	0.0448852021162449	-1.12146227324985	0.262091141666271	0.573540495286008	0.241435912970431	dementia
NAA40	CD163	0.0536891765244775	0.112064328706632	0.479092474332558	0.631872843307154	0.889864669945517	0.0506760355626814	dementia
NAA40	GPNMB	0.0661451050814559	0.129559412971213	0.510538783439475	0.609674050741761	0.941876223822393	0.0260061660424561	dementia
NAA40	ERN1	-0.0775581368268318	0.109370238904011	-0.709133833884198	0.478241428732558	0.753382271650347	0.122984603690776	dementia
NAA50	AIF1	0.0527523296260108	0.092409638867252	0.570853108751896	0.568099218984168	0.900380605059298	0.0455738686320281	dementia
NAA50	CCL3	0.0256374035756198	0.168426018318682	0.152217595782089	0.8790153162517	0.982769452243405	0.00754835130500965	dementia
NAA50	HIF1A	-0.0173641227145078	0.0790046279576297	-0.219786146247283	0.826037709530589	0.974056152262596	0.0114160062478114	dementia
NAA50	HIST	0.106165372287064	0.125242807358391	0.847676401753473	0.396618212049492	0.817451310708584	0.0875381054815168	dementia
NAA50	HSPA1A	0.200835428222146	0.102538063282615	1.95864269123753	0.0501546462699418	0.470154059369014	0.327759809786332	dementia
NAA50	IFI44L	0.321394018803985	0.147855173455792	2.17370830720427	0.0297270483943308	0.440207545376921	0.356342517694809	dementia
NAA50	TMEM163	0.118122618357769	0.0825397819043225	1.43109923036498	0.152401777846715	0.737858482402152	0.132026925718086	dementia
NAA50	FRMD4A	-0.0884664796811488	0.0441523450976475	-2.00366434637834	0.0451060279565875	0.224312553752207	0.649146420252318	dementia
NAA50	PICALM	0.157239053007786	0.0406736295879203	3.86587217813688	0.000110692904200193	0.00807750720371964	2.09272264599564	dementia
NAA50	CD163	0.102967938416231	0.0446994959343632	2.30355927430209	0.0212473962000131	0.251948958013215	0.598687433418737	dementia
NAA50	GPNMB	-0.0863297384872257	0.0759453137503868	-1.13673555646857	0.255648850511181	0.839288170712858	0.0760888979762963	dementia
NAA50	MKI67	0.0340889405797106	0.182158235825958	0.187139167357114	0.851551519475382	0.996318489210892	0.00160181017401452	dementia
NAA50	ERN1	0.0789835189383009	0.0834204911345944	0.946811962673119	0.343734604898126	0.654559818545298	0.184050658239228	dementia
NAA60	AIF1	0.103148287497541	0.0855014610968916	1.20639210341274	0.227666339359388	0.738842829656249	0.131447937075553	dementia
NAA60	HSPA1A	-0.0347867647611145	0.127009992459481	-0.273889983673625	0.784169169241115	0.948383523468493	0.0230159997474902	dementia
NAA60	FRMD4A	-0.114315559705159	0.137127892040467	-0.833641923638871	0.404482793756175	0.693032662478875	0.159246296701232	dementia
NAA60	PICALM	0.0142651475010309	0.0665242571201039	0.214435276973878	0.830207634358506	0.937944502939381	0.0278228575486753	dementia
NAA60	CD163	-0.0580709829275467	0.108293673747038	-0.536236152290796	0.591795350806961	0.868147749694798	0.0614063561408153	dementia
NAA60	GPNMB	-0.0262240699707799	0.12332203731861	-0.212647070555836	0.831602254000697	0.975226249231611	0.0108946177434263	dementia
NAA60	ERN1	-0.174117716988545	0.108610354197378	-1.60314104741911	0.108903517391695	0.383168150930566	0.416610596801082	dementia
NAAA	AIF1	0.0772616255880113	0.0889707524000666	0.868393528252926	0.385178936534873	0.822934758012746	0.0846345941415424	dementia
NAAA	CCL3	-0.0751038726457034	0.203147336222999	-0.369701488791664	0.711604922377032	0.970551481662654	0.0129814230690051	dementia
NAAA	HIF1A	0.10243972550507	0.179645950449444	0.570231197802026	0.568520898834338	0.902841557989376	0.044388458466592	dementia
NAAA	HIST	0.135174420340838	0.145424197510901	0.92951807645839	0.352620661665407	0.793787258421603	0.100295876506708	dementia
NAAA	HSPA1A	-0.0717750230266061	0.10224612504121	-0.701982818397055	0.482689878525463	0.840213983344775	0.075610094948777	dementia
NAAA	IFI44L	0.0112860813036251	0.149408151646	0.0755385912969851	0.939786193817331	0.989670644651322	0.00450931147190406	dementia
NAAA	TMEM163	0.00812312367144544	0.14239629644951	0.0570458914591622	0.9545086385384	0.994399595814874	0.00243906089035122	dementia
NAAA	FRMD4A	-0.0768615710725897	0.124950837734062	-0.615134499827664	0.538465899905772	0.786723706925837	0.104177762717678	dementia
NAAA	PICALM	-0.0439653249044182	0.049181520252626	-0.89393993269394	0.371354030573945	0.671633072852154	0.172867926286904	dementia
NAAA	CD163	-0.0507771001273045	0.0919765998964189	-0.552065418644395	0.580903533654708	0.861448779051442	0.0647705401969584	dementia
NAAA	GPNMB	-0.0627959265091714	0.114835138987007	-0.546835463980034	0.584491776295917	0.941876223822393	0.0260061660424561	dementia
NAAA	MKI67	0.0502130473340189	0.18619337390417	0.269682246371788	0.787404719998999	0.996318489210892	0.00160181017401452	dementia
NAAA	ERN1	-0.0327840761067511	0.0961159129560366	-0.341088952895308	0.733036617417697	0.889308589478833	0.0509475129859842	dementia
NAALAD2	HSPA1A	0.555379023892701	0.257389322980399	2.15773916906023	0.0309481167748163	0.413018419832377	0.384030579207589	dementia
NAALAD2	ERN1	0.983356760483953	0.347313912227691	2.83131981145428	0.00463563445759914	0.0894470477457657	1.04843398901368	dementia
NAALADL1	AIF1	0.150124581688229	0.161943147773013	0.927020276885385	0.353916006514862	0.810274613275462	0.0913677677658422	dementia
NAALADL1	PICALM	-0.0577527371584944	0.143961967772941	-0.401166627908163	0.688297448985483	0.876045251203907	0.0574734602239436	dementia
NAALADL2	AIF1	-0.309778783821111	0.104848163424273	-2.95454659103162	0.00313128868950541	0.21210655049014	0.673445918952592	dementia
NAALADL2	CCL3	0.108943229031289	0.16698843578082	0.652399841473343	0.514143266591359	0.933939037241114	0.0296814713650553	dementia
NAALADL2	HIF1A	-0.228051564917613	0.109382135910692	-2.08490685447771	0.0370777563645139	0.369356464969147	0.432554294975595	dementia
NAALADL2	HIST	-0.107632088708693	0.0940883128935939	-1.14394748293994	0.252645417361727	0.722599612736226	0.141102275519955	dementia
NAALADL2	HSPA1A	-0.303192039765691	0.160779000961372	-1.88576889987353	0.0593261035805788	0.476515463891578	0.321923001061735	dementia
NAALADL2	IFI44L	-0.236431018711255	0.101871755167299	-2.32086919797323	0.0202939044140359	0.379085383117216	0.42126296090176	dementia
NAALADL2	TMEM163	-0.123382136090754	0.105930590885532	-1.16474509449382	0.244122189606343	0.813532891616956	0.089624883588865	dementia
NAALADL2	FRMD4A	-0.152450649268475	0.0675389109496948	-2.25722693962338	0.0239938978939608	0.158771050064038	0.799228682914069	dementia
NAALADL2	PICALM	-0.120734325700875	0.0654177439482331	-1.8455898723199	0.0649517781496785	0.29518390140567	0.529907331541851	dementia
NAALADL2	CD163	-0.229437087334472	0.0640365723143253	-3.58290706454858	0.000339791523181541	0.0432231585915493	1.36428349962868	dementia
NAALADL2	GPNMB	0.0796549124739707	0.116841670606571	0.681733768958033	0.495407310422458	0.927392078048706	0.0327366182465843	dementia
NAALADL2	MKI67	-0.169533181012224	0.11470079617781	-1.47804711616311	0.139395167514124	0.996318489210892	0.00160181017401452	dementia
NAALADL2	ERN1	-0.392346335634615	0.16993550117229	-2.30879558966807	0.0209549268828331	0.182013718341224	0.739895878084322	dementia
NAB1	AIF1	0.0890921416591407	0.0786882205094764	1.1322170088776	0.257543210957723	0.760313035414737	0.119007563557493	dementia
NAB1	CCL3	0.145218036001577	0.188800969585043	0.769159376250797	0.441798703234137	0.928091393186267	0.0324092548133411	dementia
NAB1	HIF1A	-0.0162659332520949	0.0846705003028617	-0.192108623356571	0.847657120262098	0.974056152262596	0.0114160062478114	dementia
NAB1	HIST	-0.00977161606970639	0.16004758786374	-0.0610544413704359	0.951315851941351	0.990614166331233	0.00409546565752779	dementia
NAB1	HSPA1A	-0.0978607912479131	0.111635953765887	-0.876606397372102	0.38070046321007	0.792311187523132	0.10110421174316	dementia
NAB1	IFI44L	0.150049210597788	0.176309180407179	0.851057274789976	0.394737537580381	0.853300048175352	0.0688982298480959	dementia
NAB1	TMEM163	0.0258549386353893	0.154397097309722	0.167457413940394	0.867010153077208	0.985508897319991	0.00633945049206397	dementia
NAB1	FRMD4A	0.0166195411918348	0.0490897811505851	0.338553988270056	0.734945749586647	0.886396406211779	0.0523720134071139	dementia
NAB1	PICALM	0.0903276773072345	0.041653925546622	2.16852736259235	0.0301185850541895	0.194395978690319	0.711312723209477	dementia
NAB1	CD163	0.100500168108866	0.0468933888567376	2.14316283295073	0.0321000255593558	0.29668496677165	0.527704459121396	dementia
NAB1	GPNMB	0.0596625053162173	0.132387881710588	0.450664400285858	0.652231443786074	0.947781413700947	0.0232918122079024	dementia
NAB1	ERN1	0.0989353580329049	0.0890612054658683	1.11086928944411	0.266624616186723	0.58132998614128	0.235577274704347	dementia
NAB2	AIF1	0.113120179599749	0.139870607872689	0.808748752294773	0.418659679452083	0.837724857096613	0.0768985979159229	dementia
NAB2	HSPA1A	-0.365017400819275	0.156537173773653	-2.3318256745013	0.0197098637901625	0.360213476885502	0.443440042689401	dementia
NAB2	PICALM	0.0257790558433237	0.114525984307508	0.225093510430836	0.821906529375976	0.935669465203053	0.0288775431321498	dementia
NAB2	CD163	-0.0680284249126732	0.161226907595188	-0.421942130673873	0.67306725739355	0.90305093986926	0.0442877510373744	dementia
NAB2	GPNMB	-0.187018702802962	0.148554411741889	-1.25892392295898	0.208057811984536	0.806922432047351	0.0931682111923118	dementia
NAB2	ERN1	-0.0483282264863517	0.124201096663046	-0.389112719491236	0.69719276470932	0.872535365377183	0.0592169613007097	dementia
NABP1	AIF1	0.161287443573282	0.106854505648984	1.50941172385477	0.131193598871881	0.647317321432455	0.188882771628934	dementia
NABP1	CCL3	0.0121042901707834	0.149155121190198	0.0811523605371103	0.935320785278271	0.994688701396956	0.00231281515249648	dementia
NABP1	HIF1A	-0.0319066090582902	0.0853649072812404	-0.373767278316976	0.708577466031256	0.949069248036173	0.0227020984865086	dementia
NABP1	HIST	-0.215997848882523	0.0807552783514581	-2.67472112401706	0.00747914356596785	0.233349717402116	0.631992720730297	dementia
NABP1	HSPA1A	0.0654485923814451	0.0996470014175316	0.656804434156613	0.511306672711896	0.853579828429576	0.0687558565934709	dementia
NABP1	IFI44L	0.00624301920771488	0.0914657163368917	0.0682552923405775	0.945582412631198	0.990800156299196	0.00401393357603388	dementia
NABP1	TMEM163	-0.0344938262655707	0.0790724883350248	-0.436230438574573	0.662669545614093	0.953804369697146	0.0205406922491731	dementia
NABP1	FRMD4A	-0.0625618518801423	0.0455734240757229	-1.37277049396578	0.169823706238274	0.448330982728643	0.348401247386415	dementia
NABP1	PICALM	-0.0199073163901956	0.0436396493559313	-0.456174984996526	0.648264152091903	0.85771338581991	0.066657812095184	dementia
NABP1	CD163	-0.0241670325544637	0.0550611302014675	-0.438912758710855	0.660724751542855	0.900168865282818	0.0456760123592217	dementia
NABP1	GPNMB	0.138596337036739	0.0779286697274136	1.77850253984233	0.0753213551756969	0.671304153365133	0.173080665822709	dementia
NABP1	MKI67	-0.0565468386636962	0.0923672756677689	-0.61219558826317	0.540408360130078	0.996318489210892	0.00160181017401452	dementia
NABP1	ERN1	0.0834005981356616	0.120667856705218	0.69115836157928	0.489466027446633	0.761787280392414	0.118166283055362	dementia
NABP2	AIF1	0.0406327431357113	0.10395172170747	0.390880905754073	0.695885268404357	0.939496217816294	0.0271049639240935	dementia
NABP2	HSPA1A	-0.102707160556115	0.134022038916809	-0.766345306982441	0.443470866667094	0.82231143534133	0.0849636702526883	dementia
NABP2	FRMD4A	0.0162336324892976	0.160253405536842	0.101299766048126	0.919312501906534	0.968062000794461	0.0140968268438634	dementia
NABP2	PICALM	-0.00700163640887815	0.109968565283934	-0.0636694349044223	0.949233442762055	0.982528043970174	0.00765504485311551	dementia
NABP2	CD163	-0.0188930411645337	0.158126429494355	-0.119480603115801	0.904894606418611	0.979562005899828	0.00896806812475182	dementia
NABP2	ERN1	-0.00791253120787903	0.115735789106636	-0.0683671945295037	0.94549333568053	0.980253677532445	0.00866151971987317	dementia
NACA	AIF1	-0.169941268609782	0.135193017829217	-1.25702696291949	0.208743872289367	0.725250329437571	0.139512065251411	dementia
NACA	CCL3	-0.117516849587449	0.1698309507287	-0.691963679666251	0.488960138258713	0.928091393186267	0.0324092548133411	dementia
NACA	HIF1A	-0.195073612247905	0.112872815627628	-1.72826035359533	0.0839415576057807	0.491271639460576	0.308678306456033	dementia
NACA	HIST	-0.393162622063285	0.167108252374024	-2.35274210865004	0.0186355536952012	0.314362953702017	0.502568639320801	dementia
NACA	HSPA1A	-0.240907576011385	0.218287870298076	-1.10362328278902	0.269756587076459	0.727931052638872	0.137909753759093	dementia
NACA	IFI44L	-0.0287809364916894	0.14255325863031	-0.201896026567365	0.839998008454145	0.974620277270014	0.0111645572325145	dementia
NACA	TMEM163	-0.247039838438154	0.175436182104702	-1.40814645801354	0.159087706742011	0.744161271262993	0.128332935919487	dementia
NACA	FRMD4A	-0.151191495266057	0.0706272611995992	-2.14069599610801	0.0322985616155821	0.186875189476023	0.728448353992501	dementia
NACA	PICALM	-0.116965095421351	0.0700467894081177	-1.66981379745859	0.0949562096823024	0.357628453886631	0.446567934858371	dementia
NACA	CD163	-0.210892811819075	0.0761220313658018	-2.77045696278962	0.00559776972812582	0.148541390980439	0.828152513554253	dementia
NACA	GPNMB	-0.221592044771156	0.139656096815321	-1.58669796610587	0.112581067216096	0.716735413808176	0.14464113656366	dementia
NACA	MKI67	0.0401216609912945	0.190081548090277	0.211076042858401	0.832827934107415	0.996318489210892	0.00160181017401452	dementia
NACA	ERN1	-0.540185674054164	0.185719112660292	-2.90861649248908	0.00363031896058516	0.081111806992041	1.09091592336878	dementia
NACC1	AIF1	0.0886406298898413	0.108473356735423	0.81716499385231	0.413834144663985	0.836092496307392	0.0777456742191285	dementia
NACC1	HSPA1A	-0.047834621454967	0.144788657522532	-0.330375474663981	0.741116270537213	0.938251811297992	0.0276805885072446	dementia
NACC1	PICALM	-0.0117325122489411	0.122421063165549	-0.095837366099944	0.923649740076663	0.973736618619832	0.0115584974831772	dementia
NACC1	CD163	-0.084289593717899	0.123218122129766	-0.684068157029129	0.493932128304045	0.818301509879028	0.0870866474900095	dementia
NACC1	ERN1	-0.0304360150920186	0.138655928914695	-0.219507491170779	0.826254745047783	0.935521849274078	0.0289460650230241	dementia
NACC2	AIF1	0.0515371755557254	0.128504586254967	0.401053200182834	0.68838095594018	0.937381432699044	0.0280836530733397	dementia
NACC2	HSPA1A	-0.0506075823384839	0.177818036723157	-0.284603200390038	0.775948159057902	0.947452390706943	0.0234426040224202	dementia
NACC2	FRMD4A	0.16597101874564	0.155052415172426	1.07041879071069	0.284430844925931	0.586815074820462	0.231498737999768	dementia
NACC2	PICALM	0.237693648503251	0.14990016415928	1.58567970779994	0.112811984623567	0.387511532539336	0.411715368141755	dementia
NACC2	CD163	-0.128267848198779	0.143732630232876	-0.892405906654311	0.372175406302388	0.743164101439904	0.128915277113315	dementia
NACC2	ERN1	-0.0296567632291493	0.173756983066192	-0.170679547410487	0.864475745632597	0.954550655846877	0.0202010196317274	dementia
NADK	AIF1	0.162575482233971	0.0925006417530703	1.75756058717911	0.0788223044085451	0.569436452703893	0.244554734762967	dementia
NADK	HIST	0.253220630198923	0.142237250092657	1.7802694444245	0.075031875194339	0.505327726771329	0.296426871851956	dementia
NADK	HSPA1A	0.278992923533284	0.10771614854038	2.5900751866253	0.00959549718613053	0.305315571507264	0.515251045530275	dementia
NADK	FRMD4A	0.0660219714047686	0.130293230497845	0.506718354840859	0.612352449936803	0.832840429393913	0.0794382006006635	dementia
NADK	PICALM	0.142616700702874	0.0843127309319138	1.6915203567305	0.0907374632019382	0.350493065771135	0.455320569786117	dementia
NADK	CD163	0.143842704399642	0.110167564565368	1.305672000349	0.191664123685667	0.596808645096662	0.224164894498889	dementia
NADK	GPNMB	0.0689246529559917	0.139160942085227	0.495287340853009	0.620397305521892	0.942188589004102	0.0258621598754981	dementia
NADK	ERN1	0.198018878374315	0.112279996038195	1.76361672035466	0.0777965307068753	0.329290701315958	0.482420532950973	dementia
NADSYN1	AIF1	-0.0610260641593849	0.109466900089874	-0.557484172012561	0.577196670356566	0.903823868768734	0.0439161937221517	dementia
NADSYN1	HIF1A	0.550234136929615	0.161140685987285	3.414619551595	0.000638711567507313	0.0521736106143831	1.28254910739027	dementia
NADSYN1	HIST	0.0378007097845557	0.133989114546098	0.28211776689927	0.777853210317393	0.950097313552633	0.0222319098959182	dementia
NADSYN1	HSPA1A	0.00326164968993663	0.102418424851661	0.0318463176392399	0.974594609216649	0.995538457670819	0.0019419585078715	dementia
NADSYN1	IFI44L	0.16229821807928	0.187878276671137	0.863847704774129	0.387671557780211	0.85180942509109	0.0696575588591163	dementia
NADSYN1	TMEM163	-0.00540302014262388	0.121393476789326	-0.0445083235567974	0.964499217314641	0.994399595814874	0.00243906089035122	dementia
NADSYN1	FRMD4A	0.0306273216730052	0.0420586346573679	0.728205323889178	0.466487907349625	0.737968574741619	0.131962131546726	dementia
NADSYN1	PICALM	0.0140659764401198	0.0403238225366194	0.348825472271287	0.727220339033077	0.895040803064407	0.0481571656429829	dementia
NADSYN1	CD163	-0.0101355284306538	0.0467502039820526	-0.216801801218768	0.828362808176048	0.956602931379801	0.019268292625542	dementia
NADSYN1	GPNMB	0.218575416234592	0.119865025673844	1.82351286378849	0.0682257505662242	0.653747704940595	0.184589822764646	dementia
NADSYN1	ERN1	-0.0479942584608177	0.0912787826829252	-0.525798625377545	0.59902812973575	0.829736015972399	0.0810600582772361	dementia
NAE1	AIF1	-0.014486087606028	0.0864687436806801	-0.16752975687404	0.866953235775002	0.973213966429684	0.0117916672095496	dementia
NAE1	HIST	0.263621948185788	0.151228164155649	1.74320669471633	0.0812975164770568	0.509877294017543	0.292534327711781	dementia
NAE1	HSPA1A	0.0581870249143991	0.108007711429551	0.538730282720155	0.590072975205328	0.887021736338751	0.0520657377147081	dementia
NAE1	FRMD4A	-0.0679738683328087	0.117278179634846	-0.579595185945501	0.562187640200486	0.803578383259591	0.0949717545486606	dementia
NAE1	PICALM	0.0915605221718159	0.061704307115586	1.48385949785163	0.137846198752741	0.427534786450354	0.369028543043874	dementia
NAE1	CD163	0.0766513345919136	0.0855004649542323	0.89650196209979	0.369984732844981	0.742142653579372	0.129512607244366	dementia
NAE1	GPNMB	0.142533014160634	0.121900115807472	1.16926069525438	0.242298613779859	0.836488014584178	0.0775402773402543	dementia
NAE1	ERN1	-0.165901604837916	0.110915299513802	-1.49575041103569	0.134718708204325	0.423472063028517	0.37317523532798	dementia
NAF1	AIF1	-0.0431564452999279	0.0884919181869218	-0.487687985345378	0.625770863220881	0.918931702167234	0.0367167655171869	dementia
NAF1	HIF1A	-0.0379690058256195	0.11059611994668	-0.343312277536725	0.73136354535197	0.955195540804017	0.0199077136526556	dementia
NAF1	HIST	-0.0981747493372568	0.154858589140819	-0.633963862656548	0.526104406121656	0.866221651586736	0.0623709650911396	dementia
NAF1	HSPA1A	-0.135753255440497	0.109792964049247	-1.23644767782757	0.216292203053211	0.681730704052825	0.166387145637124	dementia
NAF1	IFI44L	-0.0231709669239772	0.184626968397978	-0.125501529516697	0.900126514234234	0.982859889820963	0.00750838798122622	dementia
NAF1	TMEM163	-0.234430131387446	0.136909705142006	-1.71229739443445	0.0868418766141846	0.66417162767275	0.177719680692386	dementia
NAF1	FRMD4A	-0.0139197517574872	0.0480866112423086	-0.289472503839905	0.772219818385814	0.902363999911241	0.0446182393267859	dementia
NAF1	PICALM	0.0452395703885077	0.0481309003743346	0.939927781044199	0.347254606112785	0.653465508781008	0.184777330411509	dementia
NAF1	CD163	-0.0169550741456207	0.101635279479014	-0.166822723689383	0.867509538314209	0.969149087516151	0.0136094088056482	dementia
NAF1	GPNMB	-0.0690233219508281	0.153270724069158	-0.450335981447336	0.652468198152072	0.947781413700947	0.0232918122079024	dementia
NAF1	ERN1	-0.044294955763736	0.113016612536043	-0.391933139471946	0.6951076161787	0.872114428310759	0.0594265284578377	dementia
NAGA	AIF1	-0.0779556991395562	0.0996325892670462	-0.782431729547957	0.433960892695024	0.843804904121538	0.0737579548646222	dementia
NAGA	CCL3	0.14208316118055	0.168275504210084	0.844348450165187	0.398474719447969	0.918050089438822	0.0371336227492735	dementia
NAGA	HIF1A	-0.217171412937356	0.161887083675941	-1.34149932166349	0.179758389812197	0.650912193335172	0.186477592878794	dementia
NAGA	HIST	-0.266697663747668	0.130593016219051	-2.04220464056301	0.0411312363657605	0.416207384245142	0.380690218914229	dementia
NAGA	HSPA1A	-0.30434798334973	0.130245058733708	-2.33673343394917	0.0194530489430742	0.358886647262283	0.445042699728021	dementia
NAGA	IFI44L	-0.12398964890494	0.157389759938712	-0.787787267438631	0.430821149938464	0.870363079956252	0.0602995396488184	dementia
NAGA	TMEM163	0.0888119575832598	0.142535800385669	0.623085269405688	0.533228489260019	0.922023914110175	0.0352578147040689	dementia
NAGA	FRMD4A	-0.167491824154544	0.114941459550822	-1.45719242481418	0.145063271056656	0.416536618910824	0.380346812524114	dementia
NAGA	PICALM	-0.104093222569542	0.085315090783322	-1.22010328552438	0.222425723233557	0.528488048062286	0.276964829963539	dementia
NAGA	CD163	-0.226977703459796	0.0922788186257691	-2.45969450888063	0.013905532363265	0.215074738858023	0.667410595743715	dementia
NAGA	GPNMB	0.0670350888820872	0.119008741006612	0.563278699657553	0.57324512009368	0.941842340129911	0.0260217899269948	dementia
NAGA	MKI67	-0.132408162749148	0.174165478345181	-0.76024344208286	0.447109082095278	0.996318489210892	0.00160181017401452	dementia
NAGA	ERN1	-0.309906672335064	0.130085988659537	-2.38232168989511	0.0172038613883514	0.165253898223158	0.781848287020305	dementia
NAGK	AIF1	0.00325430385620706	0.10223204224167	0.0318325231977083	0.974605610011138	0.995191541597934	0.00209332382382893	dementia
NAGK	CCL3	-0.131214800138047	0.192832217219846	-0.680460983282944	0.496212618585668	0.929316469793819	0.0318363660059627	dementia
NAGK	HIF1A	0.0672703911767185	0.0840524115461217	0.80033862133516	0.42351463226123	0.85188087642415	0.0696211309711801	dementia
NAGK	HIST	0.282349648799193	0.135602778331807	2.08218188648253	0.0373258591384488	0.397717650299602	0.400425135044629	dementia
NAGK	HSPA1A	0.123775441655283	0.131659072268287	0.940120870691395	0.347155564474063	0.773593168050537	0.111487374358165	dementia
NAGK	IFI44L	0.163943461127632	0.131867396619481	1.24324484543143	0.213777621770112	0.737271748926154	0.132372407247784	dementia
NAGK	TMEM163	0.256849597819869	0.133238096886419	1.92774892333402	0.0538863636044994	0.619618218878862	0.207875820993157	dementia
NAGK	FRMD4A	0.0105910948613652	0.0504731901096086	0.209836050353968	0.833795635272752	0.935207889791189	0.0290918379472394	dementia
NAGK	PICALM	0.0287495624878848	0.0445990905439219	0.644622169135305	0.519172064810715	0.778239665767616	0.108886637596809	dementia
NAGK	CD163	-0.0197999323772802	0.0535902535922255	-0.369468906192162	0.711778245473949	0.916798098933831	0.0377262959257722	dementia
NAGK	GPNMB	0.0939071483164523	0.0685198681621452	1.37050976359485	0.170527829709925	0.784876095125483	0.105198897968795	dementia
NAGK	MKI67	0.0332553165671041	0.177055336433292	0.18782442391751	0.851014288982591	0.996318489210892	0.00160181017401452	dementia
NAGK	ERN1	0.214603588900657	0.178809468011467	1.20018023255287	0.230069350715883	0.544804470115155	0.263759337698831	dementia
NAGLU	AIF1	-0.179822966459612	0.0902957285345008	-1.99148918091849	0.0464271334912135	0.486499777497699	0.312917354021618	dementia
NAGLU	HIST	-0.098726919177622	0.154484212728689	-0.639074488155044	0.522774475487637	0.864597648001467	0.0631859502288924	dementia
NAGLU	HSPA1A	-0.139082319532425	0.129726279408111	-1.07212139411537	0.283665510701667	0.737937929187248	0.131980166828941	dementia
NAGLU	IFI44L	-0.121387035984813	0.15947709727353	-0.761156542601309	0.446563571425367	0.880146866809961	0.0554448527098401	dementia
NAGLU	FRMD4A	-0.0891692554555717	0.128590896616964	-0.693433655114652	0.48803744776072	0.751954296055578	0.123808555118549	dementia
NAGLU	PICALM	0.0713348347529488	0.083422754161134	0.855100451552619	0.39249553965595	0.684272754034755	0.164770752138618	dementia
NAGLU	CD163	-0.0683378524789558	0.108957914789088	-0.6271949367904	0.53053146175809	0.837314609177188	0.0771113313049185	dementia
NAGLU	GPNMB	-0.246970582723639	0.115962339141091	-2.1297481971552	0.0331924075492547	0.537478993478868	0.269638504797452	dementia
NAGLU	ERN1	-0.0746292012096223	0.0831030258599434	-0.898032297107901	0.369168331215091	0.674920191782917	0.170747578750411	dementia
NAGPA	AIF1	0.188781123147475	0.0971959622635408	1.94227330797556	0.0521040225554027	0.500312030706103	0.300759053769692	dementia
NAGPA	HSPA1A	0.185292708878443	0.123598417182855	1.49915114693028	0.1338344253742	0.606527941695884	0.217149187139015	dementia
NAGPA	FRMD4A	0.24434748129137	0.146309389427374	1.67007382265552	0.094904758624309	0.33375183228141	0.476576341365133	dementia
NAGPA	PICALM	0.0628296614866429	0.0971508610725003	0.646722641395379	0.517811466798594	0.777822282098022	0.109119619875101	dementia
NAGPA	CD163	0.0780475131578097	0.123233006472678	0.633332865859389	0.526516295287976	0.835273870275012	0.078171104339231	dementia
NAGPA	ERN1	0.0182828333935038	0.158813492298255	0.115121411467788	0.908348888835885	0.968396654012018	0.0139467197947696	dementia
NAIF1	AIF1	-0.0688424863474058	0.155102555362561	-0.443851400039688	0.657150023798545	0.926627388344805	0.0330948674922086	dementia
NAIF1	PICALM	-0.312042921830419	0.126287280584826	-2.47089746794274	0.0134774454387843	0.128460284718324	0.891231119754116	dementia
NAIF1	ERN1	0.166829571634431	0.134610460229127	1.23935072616543	0.215215640705652	0.528019345378595	0.277350165653186	dementia
NAIP	AIF1	0.0483202746268343	0.121627943740574	0.397279384496535	0.691161447944532	0.938022081735817	0.027786937886247	dementia
NAIP	CCL3	-0.0827676719468769	0.206596793307725	-0.400624185021085	0.688696836786084	0.9693562447379	0.0135165875612205	dementia
NAIP	HIF1A	-0.12676314332994	0.0973096327783968	-1.30267826227048	0.192684626358668	0.662518702218655	0.178801857533467	dementia
NAIP	HIST	-0.075291015436603	0.160934234841645	-0.467837160382234	0.639901044193465	0.896652033672259	0.0473760621677161	dementia
NAIP	HSPA1A	0.0435845866884742	0.134618110474082	0.323764659413084	0.746116213920721	0.940222256119243	0.0267694727868049	dementia
NAIP	IFI44L	0.154635844835252	0.151371573173012	1.02156462798011	0.306987006282472	0.818281746330443	0.0870971366601278	dementia
NAIP	TMEM163	0.0715686790691929	0.0875002842672109	0.817925103541772	0.413399955006632	0.889468769019088	0.0508692962374941	dementia
NAIP	FRMD4A	-0.271227652484673	0.0518479694296942	-5.23121070059373	1.68403426884131e-07	0.00012409801621116	3.90623516093022	dementia
NAIP	PICALM	-0.105113811127178	0.0516629448941147	-2.03460742206261	0.0418903899694194	0.233519478938281	0.631676887078289	dementia
NAIP	CD163	-0.128439491995619	0.0576394483816058	-2.2283261828822	0.0258587715745721	0.269970449576575	0.56868377024166	dementia
NAIP	GPNMB	0.0710319306728811	0.162997048023414	0.435786608004567	0.662991561157244	0.949246073603676	0.0226211905703447	dementia
NAIP	MKI67	-0.0327385954099395	0.107210539071763	-0.305367323897377	0.760086405739789	0.996318489210892	0.00160181017401452	dementia
NAIP	ERN1	-0.076380621625565	0.133902000756715	-0.570421809935016	0.568391640482133	0.812768108683377	0.0900333455308168	dementia
NAMPT	AIF1	0.163356510361968	0.285865162335317	0.57144602380878	0.567697338850314	0.900278480534211	0.04562313072513	dementia
NAMPT	CCL3	0.432085427423806	0.251729565818418	1.71646674088131	0.0860766502506885	0.81394813768636	0.0894032661601632	dementia
NAMPT	HIF1A	0.655097055532137	0.172301019803451	3.80204978635313	0.000143503880230551	0.0206249972875314	1.68560609989368	dementia
NAMPT	HIST	0.0541885348089849	0.160231179225114	0.338189702347842	0.735220235502013	0.940464955178222	0.0266573830548922	dementia
NAMPT	HSPA1A	0.204298910797718	0.184998347541403	1.1043283008352	0.269450750536115	0.727875696331752	0.137942781410255	dementia
NAMPT	IFI44L	0.316916831483804	0.251553544877165	1.25983846357067	0.207727641200399	0.733845348142175	0.13439545442337	dementia
NAMPT	TMEM163	0.0381720890771427	0.159352901395149	0.239544361871938	0.81068350172391	0.976776545928513	0.0102047770895	dementia
NAMPT	FRMD4A	-0.29016941995806	0.209319556510089	-1.38625088260243	0.165670309249146	0.444584318982333	0.352045859449767	dementia
NAMPT	PICALM	-0.0338504911619016	0.0710515847208001	-0.476421339438359	0.633774234876462	0.849409362264329	0.0708829564871707	dementia
NAMPT	CD163	0.0448876656445901	0.141595497839754	0.317013367864212	0.751233458930806	0.928624467285214	0.0321598777805836	dementia
NAMPT	GPNMB	0.0786254764939698	0.150940555837714	0.520903583914882	0.602433938654867	0.941876223822393	0.0260061660424561	dementia
NAMPT	MKI67	0.271974912635192	0.172100041423344	1.58033031477412	0.114031240958512	0.996318489210892	0.00160181017401452	dementia
NAMPT	ERN1	0.498520323301313	0.226093413700551	2.20493076353643	0.0274589533746757	0.206108508901432	0.685904078610603	dementia
NANP	AIF1	-0.082582243389071	0.139056592800802	-0.593875067163264	0.55259567624159	0.893501061162327	0.0489049273702347	dementia
NANP	PICALM	0.195000966607773	0.117871336023173	1.6543544273515	0.0980555202796972	0.363709053542833	0.439245888236581	dementia
NANP	ERN1	0.177438222938052	0.151055509439803	1.17465575135982	0.240132468845083	0.552750826100016	0.257470599684734	dementia
NANS	AIF1	0.0900406105799249	0.109129442539993	0.825080825891027	0.4093257046902	0.835731312030672	0.0779333259800233	dementia
NANS	CCL3	0.0402571971756201	0.171252622620628	0.235074923581176	0.814150581468044	0.975738719728785	0.0106664607875395	dementia
NANS	HIF1A	-0.0926072337624765	0.207622654645887	-0.446036266709063	0.65557104898192	0.93540818814651	0.02899883279048	dementia
NANS	HIST	-0.0934176387448861	0.161163933701035	-0.579643575331063	0.562155001137662	0.879248481602719	0.0558883730049122	dementia
NANS	HSPA1A	0.0557065513097293	0.137073775003874	0.406398315856952	0.684449956936782	0.920848672757417	0.035811733523239	dementia
NANS	IFI44L	0.0449460193360656	0.166462737387892	0.270006489388266	0.787155261157573	0.96447854684615	0.0157074280407872	dementia
NANS	TMEM163	-0.0774398467245872	0.165520452685689	-0.467856663439894	0.639887096145924	0.953056087587703	0.0208815402713527	dementia
NANS	FRMD4A	-0.114905132567542	0.133527235440784	-0.860537044657828	0.389493072256812	0.678828390392114	0.168240002634859	dementia
NANS	PICALM	-0.132028307733324	0.0966483512666279	-1.36606890860551	0.171917335911692	0.474522554704508	0.32374314013677	dementia
NANS	CD163	-0.14938841201338	0.113582507573122	-1.3152413624713	0.188428798070814	0.592932702663055	0.226994595877948	dementia
NANS	GPNMB	0.0874880240592197	0.124231102595434	0.704236074794647	0.481285768664396	0.92532699341947	0.0337047685121754	dementia
NANS	MKI67	-0.0689558372802293	0.169321455879554	-0.407248076872672	0.683825794145586	0.996318489210892	0.00160181017401452	dementia
NANS	ERN1	0.0618572479945013	0.144873295985669	0.426974809771847	0.669397675420203	0.861664628247744	0.0646617346883128	dementia
NAP1L1	AIF1	-0.12377907083576	0.0942793086524701	-1.31289752337951	0.189217481543297	0.706312028385639	0.151003397717361	dementia
NAP1L1	CCL3	-3.54216311776084e-05	0.113094469263808	-0.000313203920653121	0.999750099431414	0.999987435063156	5.45691701997862e-06	dementia
NAP1L1	HIF1A	-0.0357120414042421	0.0711978007156432	-0.501589108726439	0.615956582168239	0.918821873283717	0.0367686746292237	dementia
NAP1L1	HIST	-0.0961843358956972	0.0640917388996868	-1.50072907284104	0.133425650260999	0.60358917530263	0.219258557412834	dementia
NAP1L1	HSPA1A	0.00970555423394391	0.100629654765274	0.0964482513289229	0.923164571693548	0.987924927784709	0.00527605610830149	dementia
NAP1L1	IFI44L	0.0435993866930741	0.0755592956852537	0.577022142645289	0.563924497568667	0.917692270770553	0.0373029261095789	dementia
NAP1L1	TMEM163	0.0295944054638253	0.0672600778232106	0.439999572132708	0.659937417212559	0.953804369697146	0.0205406922491731	dementia
NAP1L1	FRMD4A	0.0470554000601161	0.0366173223577351	1.28505846496381	0.198771854401215	0.484293553284114	0.314891312063868	dementia
NAP1L1	PICALM	0.0533996840042535	0.0347246714451455	1.53780242639902	0.124096930154327	0.404961523220845	0.392586238629017	dementia
NAP1L1	CD163	-0.00910683769619027	0.0470781820902016	-0.193440725445634	0.846613823407903	0.96181353303419	0.0169091165523717	dementia
NAP1L1	GPNMB	0.128699887730089	0.0730718296594987	1.76127911850308	0.0781911725493402	0.678175739330933	0.1686577504812	dementia
NAP1L1	MKI67	0.139960261844133	0.0814710799571064	1.71791342299403	0.0858124080937355	0.996318489210892	0.00160181017401452	dementia
NAP1L1	ERN1	-0.146620647247572	0.113335582980501	-1.29368591391811	0.195773932827415	0.505565298333866	0.296222743387313	dementia
NAP1L4	AIF1	-0.122517128800293	0.0837705959210755	-1.46253142231102	0.143595640148498	0.661933565393581	0.179185596105306	dementia
NAP1L4	CCL3	-0.230712063820579	0.115002557428867	-2.00614724558001	0.044840540395967	0.70287969774017	0.153119000838664	dementia
NAP1L4	HIF1A	0.000550631767025658	0.0581304253847255	0.00947235055276825	0.992442270759681	0.999594898310366	0.000175969073509171	dementia
NAP1L4	HIST	-0.14943752924414	0.055435344306238	-2.69570850716849	0.0070239102583306	0.227215942019496	0.643561200741803	dementia
NAP1L4	HSPA1A	-0.0215960884194321	0.0669192304500505	-0.322718720376675	0.746908273307118	0.94052594271992	0.026629220714646	dementia
NAP1L4	IFI44L	-0.0154533491759772	0.0636461186266868	-0.242801124552748	0.808159464369195	0.968438725010315	0.0139278527267579	dementia
NAP1L4	TMEM163	-0.00949221379625661	0.04985718170581	-0.190388093981462	0.849005026671531	0.981243099122137	0.00822338453837475	dementia
NAP1L4	FRMD4A	-0.0908413219196799	0.0326661932797483	-2.7808970926526	0.00542089178386329	0.0641485383941545	1.19281323445016	dementia
NAP1L4	PICALM	0.0543670656111539	0.0329807242885073	1.64844971673648	0.0992604210271696	0.365180566336777	0.437492342192692	dementia
NAP1L4	CD163	0.0532708037162098	0.0359435064202379	1.48207031037506	0.138321587662282	0.529546586183325	0.276095827374481	dementia
NAP1L4	GPNMB	0.02422682804182	0.0571923296636421	0.423602748555657	0.671855550482066	0.951125350168235	0.021762243000627	dementia
NAP1L4	MKI67	0.00790682601566259	0.0681399628597611	0.116038014754068	0.907622413861835	0.996318489210892	0.00160181017401452	dementia
NAP1L4	ERN1	-0.223800660908638	0.0938700248089101	-2.38415470076019	0.0171184044734213	0.165253898223158	0.781848287020305	dementia
NAP1L5	HSPA1A	-0.0972616871416923	0.221882372067232	-0.438347968950959	0.661134057891395	0.912325663397093	0.0398501084147501	dementia
NAP1L5	ERN1	0.343972498221797	0.198513059692134	1.7327449325261	0.0831410143986236	0.339890536735988	0.46866092691607	dementia
NAPA	AIF1	-0.0762071236037893	0.093885053908274	-0.811706660766728	0.416959971446018	0.836448230636974	0.0775609331767114	dementia
NAPA	CCL3	-0.0382415109252818	0.21540656013151	-0.177531784092065	0.859090701636524	0.979106574348284	0.00917003329157953	dementia
NAPA	HIF1A	-0.124612182486185	0.238040393677067	-0.523491750964075	0.600632090006801	0.912420978902186	0.0398047377348104	dementia
NAPA	HIST	0.225937554637132	0.167547175250949	1.34850112691382	0.177497257961058	0.652658270112075	0.185314154485612	dementia
NAPA	HSPA1A	0.0326375173771673	0.166345046487916	0.196203722721242	0.844450714379609	0.968270877216752	0.0140031302703225	dementia
NAPA	IFI44L	0.107327674873335	0.16735591130904	0.64131391615527	0.521318749565133	0.908107984002232	0.0418625060296669	dementia
NAPA	TMEM163	0.119388342892056	0.16543289497599	0.721672330701723	0.470495957454851	0.909803142246972	0.041052567552047	dementia
NAPA	FRMD4A	-0.178663329859438	0.171275686217797	-1.04313305527935	0.29688667319479	0.598052528060877	0.22326066944785	dementia
NAPA	PICALM	-0.177167549840846	0.106105137775186	-1.66973582576393	0.0949716422576698	0.357628453886631	0.446567934858371	dementia
NAPA	CD163	-0.334259161496067	0.141407251407878	-2.36380495461242	0.0180883328580253	0.236939251199679	0.625362988380705	dementia
NAPA	GPNMB	-0.360801111873233	0.145268046811481	-2.48369218002536	0.0130028151745341	0.417136922399989	0.379721367370941	dementia
NAPA	MKI67	-0.0906864125815178	0.237149625745423	-0.38240166855194	0.702163452928535	0.996318489210892	0.00160181017401452	dementia
NAPA	ERN1	0.357699019110645	0.169724873230061	2.1075226765719	0.0350722981707826	0.230899689200008	0.63657665165975	dementia
NAPB	AIF1	-0.0644635910424956	0.109412265271182	-0.58918066345414	0.555740087086167	0.894556219694888	0.0483923603665674	dementia
NAPB	HSPA1A	0.113941202896552	0.120434825977188	0.946081849432273	0.344106840658736	0.772177344114719	0.112282944838754	dementia
NAPB	FRMD4A	-0.00849039106998309	0.0498885629706812	-0.170187124350982	0.864862977285635	0.946362521335876	0.0239424673439017	dementia
NAPB	PICALM	0.0901480292397495	0.0438865945816484	2.05411310900495	0.0399647455744498	0.229731699396236	0.638779074796205	dementia
NAPB	CD163	0.0344066826596566	0.0491904078267469	0.699459186856919	0.484265110429404	0.812459997769331	0.0901980127192024	dementia
NAPB	GPNMB	-0.0509964434424141	0.121180943170696	-0.420828903523059	0.673880024126561	0.952016487817833	0.0213555300752979	dementia
NAPB	ERN1	0.089879380935606	0.0818580354355138	1.09799093586128	0.272208447266374	0.588750699971695	0.230068563525614	dementia
NAPEPLD	AIF1	-0.0387424108532087	0.107385469412063	-0.360778893693198	0.718264742053828	0.944801183715116	0.0246595712787275	dementia
NAPEPLD	HSPA1A	-0.0120881935093424	0.132045410827047	-0.0915457298639139	0.927058971581719	0.987935242025172	0.0052715219638448	dementia
NAPEPLD	FRMD4A	0.0798612781267179	0.137170554237955	0.58220423887899	0.560429118494635	0.802444791844118	0.0955848373308546	dementia
NAPEPLD	PICALM	-0.0688395855019013	0.0460738403359128	-1.49411433906983	0.135145736760461	0.423029908215349	0.373628926918767	dementia
NAPEPLD	CD163	-0.103213584415224	0.115928395562216	-0.890321856993461	0.373293088169017	0.743596317444044	0.128662769677024	dementia
NAPEPLD	GPNMB	-0.160847533438856	0.124317396464233	-1.29384573690886	0.1957187108764	0.803467639542688	0.0950316101900671	dementia
NAPEPLD	ERN1	-0.0819240635529439	0.102695022398634	-0.797741328055194	0.425020615442876	0.71980490326801	0.142785199284959	dementia
NAPG	AIF1	-0.0631090786834467	0.0775616023218091	-0.813663936719645	0.415837499236829	0.836448230636974	0.0775609331767114	dementia
NAPG	CCL3	-0.1301634085957	0.187598517256847	-0.693840284555599	0.487782376023753	0.928091393186267	0.0324092548133411	dementia
NAPG	HIF1A	-0.220125670744123	0.175932956138273	-1.25119065566725	0.210864926606663	0.685877864856542	0.16375321277904	dementia
NAPG	HIST	0.0580853976962763	0.127961347628823	0.45392924326465	0.649879754874259	0.9032294971252	0.0442018879237369	dementia
NAPG	HSPA1A	-0.207102861603573	0.100906005627512	-2.05243345344657	0.0401275561591916	0.446707152412094	0.349977093804775	dementia
NAPG	IFI44L	-0.14637359384755	0.166998194044956	-0.876498064452996	0.380759328158502	0.849578017925499	0.0707967331001313	dementia
NAPG	TMEM163	-0.0384162072423938	0.158758713132127	-0.241978575439963	0.808796764299895	0.976776545928513	0.0102047770895	dementia
NAPG	FRMD4A	-0.0599797324947069	0.0434446571323445	-1.3806008944205	0.167401708196534	0.446108030487669	0.350559958858606	dementia
NAPG	PICALM	0.0660410676142976	0.0405119275760469	1.63016354850874	0.103066935665292	0.370645913747738	0.431040783473149	dementia
NAPG	CD163	0.0388830426566804	0.0463213830620115	0.839418862010809	0.40123430292212	0.760080885381044	0.119140189027789	dementia
NAPG	GPNMB	-0.135581671611178	0.132785959363976	-1.02105427607401	0.307228724498019	0.869748457206217	0.0606063329482045	dementia
NAPG	MKI67	0.137637252167718	0.172704276381724	0.796953353161343	0.425478123033406	0.996318489210892	0.00160181017401452	dementia
NAPG	ERN1	-0.133518188401181	0.101322783359459	-1.31775089446076	0.187587051176928	0.493869808986057	0.306387522110414	dementia
NAPRT	AIF1	0.301988171990328	0.134861567161033	2.23924560827426	0.0251399397825215	0.417996740779066	0.378827104510098	dementia
NAPRT	HSPA1A	0.155391580778462	0.15710481353747	0.989094969654765	0.322616678561218	0.759774137220004	0.119315493952932	dementia
NAPRT	PICALM	0.309352721023261	0.132733381771019	2.33063240682688	0.0197727511544763	0.156102230752244	0.806590890682182	dementia
NAPRT	CD163	0.372081459288668	0.169760582981553	2.1918012577107	0.0283938602707719	0.279442656713729	0.553707298431719	dementia
NAPRT	GPNMB	0.267137822159531	0.163944382035562	1.62944175849579	0.103219534822268	0.70558675760564	0.151449578602945	dementia
NAPRT	ERN1	0.435195840756942	0.173320125499739	2.51093656609195	0.0120411331952973	0.141999074669289	0.84771448566857	dementia
NARF	AIF1	0.0645970938814919	0.114802800681455	0.562678728202203	0.573653671684896	0.902623441502011	0.0444933918630991	dementia
NARF	CCL3	0.579913338069376	0.205921444583561	2.8161872079042	0.00485973394936997	0.450519426806366	0.346286477109116	dementia
NARF	HIF1A	0.392960585421655	0.212780545447926	1.84678812902951	0.0647778530202673	0.459532677017533	0.337683600831045	dementia
NARF	HIST	-0.0128412438105974	0.141221598037917	-0.0909297443805277	0.92754841549053	0.984962899931962	0.0065801275310897	dementia
NARF	HSPA1A	0.0967599296061883	0.134050174801533	0.721818749952738	0.47040592011934	0.834933649554483	0.0783480356269232	dementia
NARF	IFI44L	-0.0524440558859344	0.168968031299438	-0.310378569736634	0.756273088872786	0.957593477206619	0.0188188208543817	dementia
NARF	TMEM163	0.199240077406561	0.165927394969506	1.20076662110664	0.229841743123462	0.801866098983995	0.0958981470867197	dementia
NARF	FRMD4A	0.000315050470562196	0.0497891102231792	0.00632769834909651	0.994951260873583	0.997782372960691	0.000964172669360867	dementia
NARF	PICALM	0.0762510719585877	0.0469934534569193	1.62258924061604	0.104677242065131	0.373463919847258	0.42775134878332	dementia
NARF	CD163	0.256728864323263	0.115145362926761	2.22960662763777	0.0257735694761917	0.269970449576575	0.56868377024166	dementia
NARF	GPNMB	0.216191479272209	0.125104913269561	1.72808144478215	0.0839736236473164	0.68497931908961	0.16432254053801	dementia
NARF	MKI67	0.0936159857343653	0.225434055726184	0.415269935293507	0.677944307546801	0.996318489210892	0.00160181017401452	dementia
NARF	ERN1	0.259031308379344	0.141856064093164	1.82601505290057	0.067847994456192	0.309382356653133	0.509504456721547	dementia
NARS1	AIF1	-0.0933669151862244	0.088875641542022	-1.05053435976694	0.293472502139011	0.778133821177161	0.108945707893278	dementia
NARS1	CCL3	0.020419286860502	0.150948703474846	0.135273019181013	0.892396016552503	0.984710468792415	0.00669144492341181	dementia
NARS1	HIF1A	-0.0995886197299973	0.144015535649276	-0.691513032125422	0.48924319381617	0.879687013595427	0.0556718192665437	dementia
NARS1	HIST	-0.0344710807287313	0.138002304151227	-0.249786269444871	0.802752638631305	0.955593720038997	0.0197267130048009	dementia
NARS1	HSPA1A	-0.194337464609761	0.0929877330602701	-2.08992582369764	0.0366244634432987	0.435607568127572	0.360904583536348	dementia
NARS1	IFI44L	0.0836926973835499	0.149970676773433	0.558060410102623	0.576803133550112	0.920425643760371	0.036011290059369	dementia
NARS1	TMEM163	-0.0642444938692595	0.154646830404963	-0.415427162011835	0.677829226081955	0.958281566199512	0.0185068659943305	dementia
NARS1	FRMD4A	-0.104543019575876	0.0507638963925795	-2.05939707163924	0.0394562160637653	0.208307401704941	0.681295298163143	dementia
NARS1	PICALM	-0.0875150994609542	0.0438714102097698	-1.99480935403041	0.0460636767752204	0.245135869277536	0.610593136363009	dementia
NARS1	CD163	0.0122952449750052	0.0887729408707987	0.138502170305475	0.889843554492334	0.975478356789004	0.0107823619756449	dementia
NARS1	GPNMB	-0.0586314696481808	0.105458163896284	-0.555968997391645	0.578232048825082	0.941876223822393	0.0260061660424561	dementia
NARS1	MKI67	-0.0714839346382437	0.208467328592746	-0.342902339281625	0.731671931856061	0.996318489210892	0.00160181017401452	dementia
NARS1	ERN1	-0.116969178793558	0.101783215901498	-1.14919908707499	0.250473897239572	0.563499383001481	0.249106555144403	dementia
NASP	AIF1	0.0699226348765686	0.103429968251232	0.676038444744815	0.499016236600242	0.873164020488138	0.0589041680904686	dementia
NASP	CCL3	-0.090410122720639	0.126692557658803	-0.713618261335628	0.475463262388166	0.928091393186267	0.0324092548133411	dementia
NASP	HIF1A	-0.0833974999860479	0.0783479606239206	-1.06445016975446	0.287124816629997	0.762200418519185	0.117930817095572	dementia
NASP	HIST	-0.139576937193372	0.0716474629998736	-1.94810718131943	0.0514021397184125	0.448519602629503	0.348218571287039	dementia
NASP	HSPA1A	-0.035130720376122	0.09316483489037	-0.377081335650532	0.706113161159699	0.928690266350389	0.0321291062905238	dementia
NASP	IFI44L	0.0496866479717585	0.0827553536693375	0.600404031505799	0.548237001666325	0.911665618085155	0.0401644235676824	dementia
NASP	TMEM163	-0.0254607891059159	0.0780508844616023	-0.326207566788581	0.744267316790653	0.966764773768122	0.0146791824646747	dementia
NASP	FRMD4A	0.00146269551800177	0.0391955290946652	0.0373179174203534	0.970231519407404	0.989377942388946	0.00463777620910133	dementia
NASP	PICALM	-0.0312984478873045	0.039717328364194	-0.788030040699333	0.43067913439011	0.714828043622062	0.145798417901972	dementia
NASP	CD163	0.0143353346746901	0.0516437525083278	0.277581197694309	0.781333867199772	0.937133257346159	0.02819864943747	dementia
NASP	GPNMB	-0.110072955074646	0.0744647575828672	-1.47818859078609	0.139357306845273	0.748186632856043	0.125990055197848	dementia
NASP	MKI67	0.0285276769431828	0.0884628244213749	0.322482094933991	0.747087500030261	0.996318489210892	0.00160181017401452	dementia
NASP	ERN1	-0.0720702007210645	0.109995994994164	-0.655207498462906	0.512334167170611	0.777793471632744	0.109135706400405	dementia
NAT1	AIF1	0.0316733868938843	0.133258118505741	0.23768448218425	0.812125820229052	0.96330662926987	0.0162354509819581	dementia
NAT1	HSPA1A	-0.0066540080499749	0.146722167779043	-0.0453510751013135	0.963827477244236	0.993465424908009	0.00284724282991147	dementia
NAT1	PICALM	0.073453554048929	0.135420835033761	0.542409548948775	0.587536402936723	0.821137823464426	0.0855839428238619	dementia
NAT1	ERN1	-0.0230288810094557	0.156141677384641	-0.147487086056634	0.882747572096265	0.960601045460406	0.0174569450368042	dementia
NAT10	AIF1	-0.192006214044036	0.109996898337888	-1.74556025620133	0.0808873934217562	0.570775599854344	0.243534600860677	dementia
NAT10	HIST	-0.00918955640434343	0.159923504699289	-0.0574621999538024	0.954177016399015	0.990783030518431	0.00402144033339295	dementia
NAT10	HSPA1A	0.0461234936272414	0.141513072647704	0.32593097417979	0.74447658019308	0.939629006984891	0.0270435847222042	dementia
NAT10	TMEM163	-0.102339215304939	0.143274171322863	-0.714289354180393	0.475048273761801	0.912556871019727	0.0397400605696667	dementia
NAT10	FRMD4A	-0.0495134367380598	0.132630663862926	-0.373318170142254	0.708911654576057	0.873044489924822	0.0589636242938241	dementia
NAT10	PICALM	0.0676456748754783	0.0877451329298948	0.770933641749961	0.440746265299937	0.72109089257804	0.142009989570236	dementia
NAT10	CD163	-0.0297924873865337	0.119480216502205	-0.249350798472849	0.803089440406484	0.944952814845601	0.0245898769550796	dementia
NAT10	GPNMB	0.00885467596891028	0.12102328382445	0.0731650612104891	0.941674768959686	0.990609931331636	0.00409732232478552	dementia
NAT10	ERN1	-0.0155499708992417	0.136644735634561	-0.11379853623361	0.909397498972629	0.968828028495777	0.0137533054090054	dementia
NAT9	AIF1	-0.0538414552166434	0.101750346259549	-0.529152550295035	0.596699629607845	0.909620536176971	0.0411397432987083	dementia
NAT9	HIF1A	-0.0572077948131607	0.188066405060879	-0.304189335647917	0.760983649045343	0.962495027388841	0.0166015055422312	dementia
NAT9	HIST	-0.00771023444679465	0.158952992103058	-0.0485063813193004	0.961312678872752	0.992405726559225	0.0033107383479381	dementia
NAT9	HSPA1A	-0.195443212870169	0.12146189740539	-1.60909072758726	0.107596504471469	0.567565709431202	0.245983851154436	dementia
NAT9	TMEM163	0.0915666482010696	0.15226859088352	0.601349547334519	0.547607195062255	0.929206491762363	0.0318877647276744	dementia
NAT9	FRMD4A	-0.0614386164822907	0.128259431268503	-0.479018313699464	0.63192560023356	0.839775438844547	0.0758368314488152	dementia
NAT9	PICALM	-0.0988748002878003	0.0874739365640991	-1.13033440784212	0.258335341301422	0.569620052348848	0.244414730622662	dementia
NAT9	CD163	0.0425865970444302	0.11458852358088	0.371648012502504	0.710154936675962	0.915853623249698	0.0381739321124625	dementia
NAT9	GPNMB	-0.0341740743192884	0.146673833550903	-0.232993666913522	0.815766323525584	0.97031551227365	0.0130870255697099	dementia
NAT9	ERN1	-0.133476083931738	0.113203274502116	-1.17908324223645	0.238365030765083	0.551637869102317	0.258345927815895	dementia
NAV1	AIF1	0.025945490098546	0.153297920582815	0.169248806506346	0.865600941448042	0.973213966429684	0.0117916672095496	dementia
NAV1	HIF1A	0.431991345744841	0.120960267866842	3.57134911622713	0.000355147123681202	0.035626864091388	1.4482224029575	dementia
NAV1	HIST	-0.0955213035833306	0.187199322124621	-0.510265221578852	0.609865664433058	0.891749964529053	0.0497568992644464	dementia
NAV1	HSPA1A	-0.171844104301582	0.157157873249349	-1.09344890426795	0.274196751532024	0.731566846527922	0.135745984300364	dementia
NAV1	FRMD4A	-0.119062106779684	0.0529970516913291	-2.24657981868761	0.0246668931372977	0.160860688472193	0.793550076880311	dementia
NAV1	PICALM	0.180100582194456	0.0539358254100547	3.33916429062159	0.000840308505906489	0.0260470848969481	1.58424087443782	dementia
NAV1	CD163	0.23354504522877	0.0665725782659637	3.50812678901718	0.000451273921764111	0.0497529498744932	1.30318116464217	dementia
NAV1	GPNMB	0.185951832814559	0.106473182547088	1.74646637177696	0.0807299455648873	0.683531164288722	0.165241679823181	dementia
NAV1	ERN1	-0.15566712005577	0.139087431717762	-1.11920335384186	0.263053394979062	0.577165747733641	0.238699450294523	dementia
NAV2	AIF1	-0.284170016935619	0.145868590081759	-1.94812342243345	0.0514001968256787	0.499267977756367	0.301666287999942	dementia
NAV2	CCL3	-0.131779252472033	0.207221612998544	-0.635933919078986	0.52481949353896	0.934158304252911	0.0295795211597755	dementia
NAV2	HIF1A	0.221282608617804	0.148469212954508	1.490427572251	0.13611184723613	0.57608256291354	0.239515269965345	dementia
NAV2	HIST	0.103203627152768	0.130020637844195	0.793748045417512	0.427342123987878	0.830659741264324	0.0805768375309574	dementia
NAV2	HSPA1A	-0.443096330314735	0.215373884475248	-2.05733546290594	0.0396539683703975	0.446240934124831	0.350430593959984	dementia
NAV2	IFI44L	0.0472122177308142	0.155956328662403	0.302727168148553	0.762097791527326	0.958009639182319	0.0186301211692312	dementia
NAV2	TMEM163	-0.127822304767807	0.148158818112883	-0.862738420810151	0.388281302993524	0.886344067588442	0.05239765774214	dementia
NAV2	FRMD4A	-0.211122857891345	0.0892127283906138	-2.36651049351336	0.0179566652120357	0.134241676140898	0.872112633882788	dementia
NAV2	PICALM	-0.0271456226527407	0.092273609724457	-0.29418620051607	0.768615624729067	0.914115330598	0.0389990074581835	dementia
NAV2	CD163	-0.180357625579742	0.108253397926428	-1.66606895519638	0.0956996810438304	0.462670293559265	0.334728384134108	dementia
NAV2	GPNMB	-0.0306685702144801	0.143141061205771	-0.214254176657198	0.830348849976594	0.975106871376707	0.0109477831674893	dementia
NAV2	MKI67	-0.0872788903564836	0.153238995277585	-0.569560575611853	0.568975774399038	0.996318489210892	0.00160181017401452	dementia
NAV2	ERN1	-0.308886218478779	0.216760879196349	-1.4250090681676	0.154154579831606	0.450792686020331	0.346023138869896	dementia
NAV3	AIF1	-0.160146244484542	0.0799482537540478	-2.00312373272361	0.0451640092097637	0.484331190077978	0.314857562251029	dementia
NAV3	CCL3	-0.100177016578111	0.120536534318735	-0.831092557491424	0.40592134382724	0.920745592025612	0.0358603516080321	dementia
NAV3	HIF1A	-0.173605714804108	0.108666375328836	-1.59760288570185	0.110131383820567	0.53756019885768	0.269572894076955	dementia
NAV3	HIST	-0.106154121347942	0.0579704523704227	-1.83117634945528	0.0670742255742561	0.489798369616495	0.309982664837557	dementia
NAV3	HSPA1A	-0.135546162968431	0.117251266050257	-1.15603155116749	0.247668251752038	0.706717670381021	0.15075404968849	dementia
NAV3	IFI44L	-0.209464097589811	0.0788900183293327	-2.65514068858986	0.00792753379734369	0.259591251321296	0.585709948107838	dementia
NAV3	TMEM163	-0.178277558532952	0.0657431289300035	-2.71172914089264	0.00669332613337341	0.417793098970244	0.379038737893037	dementia
NAV3	FRMD4A	-0.0694594910295046	0.0385002160939799	-1.8041324978528	0.0712105382410057	0.287506643900854	0.541352114883429	dementia
NAV3	PICALM	-0.0283645642255753	0.045443117737791	-0.624177337242576	0.532511128481561	0.787529005322369	0.103733441831096	dementia
NAV3	CD163	-0.0145329192541825	0.101966771292432	-0.142526031470618	0.886664519115186	0.974415582238725	0.0112557796925374	dementia
NAV3	GPNMB	-0.174519954513268	0.0933577827691005	-1.86936695942002	0.0615717781134595	0.638293551119243	0.194979543361947	dementia
NAV3	MKI67	-0.147489124982915	0.0788936468375983	-1.86946770614521	0.0615577725062789	0.982425296426341	0.00770046342915949	dementia
NAV3	ERN1	-0.159481963081178	0.129160553586555	-1.23475750647277	0.216920766531964	0.529407321517524	0.276210056852818	dementia
NBAS	AIF1	-0.110216349254715	0.0660273591948344	-1.66925272491192	0.0950673049643106	0.598503558695037	0.222933262940072	dementia
NBAS	CCL3	0.00635421425485868	0.090387622925425	0.0702996057336443	0.943955196311474	0.994901029519266	0.00222011972811929	dementia
NBAS	HIF1A	0.00062811235356231	0.0556596761060798	0.0112848725954713	0.990996165489762	0.999426856294902	0.000248984507230807	dementia
NBAS	HIST	-0.104134708513483	0.0617838453910235	-1.68546822967112	0.0918982694133511	0.532457435425013	0.273715103943475	dementia
NBAS	HSPA1A	0.0877945724170257	0.0820317147443682	1.07025158124045	0.284506082238193	0.738430665013669	0.131690276541059	dementia
NBAS	IFI44L	-0.0562754192275672	0.0622204268258887	-0.904452478042984	0.365755522219259	0.840828022279014	0.0752928230046116	dementia
NBAS	TMEM163	-0.0226801088127649	0.0533824672435339	-0.424860632785985	0.670938274181717	0.955778326779108	0.019642821761403	dementia
NBAS	FRMD4A	-0.0390818425243309	0.0285421796812787	-1.36926622145698	0.170916072657408	0.449382317535178	0.347384020363669	dementia
NBAS	PICALM	0.0372147249950035	0.0276005348275121	1.34833347352052	0.177551150538231	0.48145797136176	0.317441618409294	dementia
NBAS	CD163	0.0109600467204756	0.0314836843931288	0.348118301010144	0.727751340707264	0.921236310835628	0.0356289525089784	dementia
NBAS	GPNMB	-0.0205160370131332	0.0576249113889338	-0.356027220148976	0.721820180304503	0.957880237883725	0.0186887866183144	dementia
NBAS	MKI67	0.0673667376444534	0.058812381760249	1.14545161457797	0.252022127814196	0.996318489210892	0.00160181017401452	dementia
NBAS	ERN1	-0.132654011225057	0.0980747186924314	-1.35258110340412	0.176189492673466	0.479949161864889	0.318804762396998	dementia
NBDY	AIF1	0.0554131784361853	0.0829237069597101	0.668242900225248	0.503978555107167	0.875417295397189	0.0577848773923567	dementia
NBDY	CCL3	-0.109953201981275	0.180232868495167	-0.610061876611721	0.54182081945526	0.935975538053486	0.0287355015046436	dementia
NBDY	HIF1A	0.0384322955077525	0.0814832064353393	0.471659096261146	0.637170137735881	0.927694197918938	0.0325951596035282	dementia
NBDY	HIST	-0.00238277629384874	0.0804739351597899	-0.0296092926127878	0.976378654130896	0.994569925205685	0.002364677533609	dementia
NBDY	HSPA1A	-0.0266922043686868	0.0952912394265058	-0.280111839549253	0.779391701522451	0.948383523468493	0.0230159997474902	dementia
NBDY	IFI44L	0.0739978555142709	0.0863520031760228	0.856932703268403	0.39148207777406	0.853246223889006	0.0689256250508433	dementia
NBDY	TMEM163	-0.0238334898966681	0.0783338434990601	-0.30425533628966	0.760933369542409	0.969390404029067	0.0135012836620026	dementia
NBDY	FRMD4A	0.00148411380918347	0.0486218533628791	0.0305235960074802	0.975649475253863	0.989948825502138	0.00438725527767329	dementia
NBDY	PICALM	0.14239168270113	0.044748379797856	3.18205225182146	0.00146235433137522	0.0374023211772228	1.42710144477336	dementia
NBDY	CD163	0.135318900084091	0.0496670671397388	2.72451964404039	0.00643950994975042	0.153904046019526	0.812749962749052	dementia
NBDY	GPNMB	0.0448986087867405	0.0833643207229876	0.538583034052837	0.590174596786014	0.941876223822393	0.0260061660424561	dementia
NBDY	MKI67	0.120495273729307	0.0961459744303743	1.25325344553625	0.210113485102839	0.996318489210892	0.00160181017401452	dementia
NBDY	ERN1	0.0442179744047464	0.107556495784898	0.411113936746115	0.680988991142379	0.866574197699177	0.0621942462544396	dementia
NBEA	AIF1	0.10178545617279	0.0700441462703016	1.45316149303894	0.146178920808228	0.66325376493758	0.178320276080688	dementia
NBEA	CCL3	0.131725564081651	0.105885944968985	1.24403256844177	0.213487576630954	0.873994529353287	0.0584912857627545	dementia
NBEA	HIF1A	0.120413463167221	0.0633009033337337	1.90223925450763	0.0571398831013095	0.438215479417707	0.35831228559102	dementia
NBEA	HIST	0.0646877632730067	0.0596235119765343	1.08493715194881	0.277949491825168	0.742202990808832	0.12947729993448	dementia
NBEA	HSPA1A	-0.0801074887337984	0.10039780371925	-0.797900808246856	0.424928054326596	0.81496833573447	0.0888592647360209	dementia
NBEA	IFI44L	0.0630673999107201	0.0636060594934496	0.991531316559785	0.321426208392049	0.822147663623726	0.0850501730468618	dementia
NBEA	TMEM163	-0.000846806612218391	0.0570103896796678	-0.0148535489228623	0.988149018419148	0.998121637710658	0.000816529486676331	dementia
NBEA	FRMD4A	0.0395533869417051	0.0332580282702885	1.18928839136987	0.234326201845327	0.531207067505817	0.274736155480478	dementia
NBEA	PICALM	0.0854793429766477	0.0303982104836506	2.81198602209238	0.00492366429223883	0.0753098462632396	1.12314823896213	dementia
NBEA	CD163	0.0895565069967179	0.0342923547377976	2.61155898104621	0.00901304393484384	0.182995914190947	0.737558606794899	dementia
NBEA	GPNMB	0.00753320155405612	0.0593078873102373	0.127018545014936	0.898925720634673	0.983350185078039	0.00729179614113415	dementia
NBEA	MKI67	0.019858262808909	0.0703622935181999	0.282228759410358	0.777768107469266	0.996318489210892	0.00160181017401452	dementia
NBEA	ERN1	-0.261469888728848	0.10274082485466	-2.54494636478471	0.0109294524416543	0.135404501320821	0.868366897938174	dementia
NBEAL1	AIF1	0.146715738363713	0.0812309351832021	1.80615596795508	0.0708939805918511	0.547481181314776	0.261630804326404	dementia
NBEAL1	CCL3	0.108981907247285	0.17445430931996	0.624701720880997	0.532166843472702	0.934158304252911	0.0295795211597755	dementia
NBEAL1	HIF1A	0.119176848541094	0.0725679911221169	1.64227845773689	0.100532309440337	0.525426741550133	0.279487827606066	dementia
NBEAL1	HIST	0.0146831233617165	0.0674092477440839	0.217820608493663	0.827568886818842	0.960234273238493	0.0176227969997266	dementia
NBEAL1	HSPA1A	0.0819674408085847	0.0785706221135653	1.04323268167725	0.29684054056208	0.744520573314743	0.128123296899559	dementia
NBEAL1	IFI44L	0.119323663833926	0.0802752887778216	1.48643082635528	0.137165201089309	0.665548569343079	0.176820245782078	dementia
NBEAL1	TMEM163	-0.0415659620674355	0.0680136061157644	-0.611141864712879	0.541105666389865	0.92568029225917	0.033538982305287	dementia
NBEAL1	FRMD4A	-0.00627782851544219	0.0374755728879265	-0.167517879825787	0.866962580241522	0.947054695991473	0.0236249381231056	dementia
NBEAL1	PICALM	0.123784963974822	0.0343957937975596	3.59884015770571	0.000319639566946501	0.0156951989227749	1.80423317563033	dementia
NBEAL1	CD163	0.0507984426702583	0.0412121431645661	1.23260861410222	0.217721821535304	0.62573623695854	0.20360869390303	dementia
NBEAL1	GPNMB	0.190987789524718	0.0755517148453185	2.5279080682118	0.0114744393021705	0.388485507832375	0.410625177598776	dementia
NBEAL1	MKI67	0.186149196398798	0.0817435813601529	2.27723318823831	0.0227723042551812	0.980990872089381	0.00833503361868163	dementia
NBEAL1	ERN1	0.207812981701192	0.0880386353406224	2.36047481764297	0.0182515574401254	0.17032716523637	0.768716081506543	dementia
NBEAL2	AIF1	-0.0536627724577165	0.153455824825959	-0.349695246293698	0.726567421616242	0.946926224506708	0.0236838557778687	dementia
NBEAL2	HSPA1A	0.111869968377782	0.16406412710623	0.681867330481981	0.495322844777987	0.846032761628408	0.0726128190898804	dementia
NBEAL2	PICALM	-0.0747530654866475	0.129862100542952	-0.575634193302787	0.564862463998048	0.807444152066427	0.0928875065054073	dementia
NBEAL2	CD163	-0.0708849009922012	0.140194709709252	-0.505617516803653	0.613125182210035	0.879997556141761	0.055518533935765	dementia
NBEAL2	ERN1	0.0663545345930485	0.108560681858093	0.611220687428851	0.541053489556028	0.794787878157976	0.0997487652276065	dementia
NBL1	AIF1	0.0846841871327432	0.170474822287285	0.496754805176055	0.619361969442591	0.917845985137506	0.0372301874441782	dementia
NBL1	CCL3	-0.248741641455266	0.206797276266873	-1.20282842185148	0.229042723813885	0.879532313706894	0.0557482000873673	dementia
NBL1	HIF1A	-0.784677583638404	0.238500563651424	-3.29004498616294	0.00100171366411814	0.0657925089818312	1.18182355156926	dementia
NBL1	HIST	-0.120154223844932	0.185962458539099	-0.646120861107404	0.518201086253797	0.864101886336075	0.0634350467980125	dementia
NBL1	HSPA1A	-0.270583309267427	0.173795269665917	-1.5569083657315	0.11949224296157	0.585499969159284	0.232473123467712	dementia
NBL1	IFI44L	0.143245841242127	0.22386713698659	0.639869894127015	0.522257187926471	0.908107984002232	0.0418625060296669	dementia
NBL1	TMEM163	0.0831677568843359	0.194384264200068	0.427852312153911	0.668758648159469	0.95565354452488	0.0196995250583831	dementia
NBL1	FRMD4A	-0.0641518095658195	0.197218226818323	-0.325283370613183	0.744966615452044	0.89029404052135	0.0504665337083854	dementia
NBL1	PICALM	0.0365937040735487	0.154999441593576	0.23608926391813	0.813363404638512	0.931602277605699	0.030769458361511	dementia
NBL1	CD163	0.131729391322919	0.148155825546018	0.889127314686677	0.373934660608534	0.744134477061497	0.128348573367717	dementia
NBL1	GPNMB	0.148813986226665	0.181287597695329	0.820872404502603	0.411718951076499	0.906869888310058	0.0424550181685586	dementia
NBL1	MKI67	0.144450562004489	0.167614276799198	0.861803449938462	0.388795686151121	0.996318489210892	0.00160181017401452	dementia
NBL1	ERN1	-0.144758557307603	0.159619256406888	-0.906899083269728	0.364460165994126	0.670181597360598	0.173807501708854	dementia
NBN	AIF1	-0.106482484903397	0.0809032967139195	-1.31616991183841	0.188117020019755	0.70533255697168	0.151606069385485	dementia
NBN	CCL3	0.147986711880623	0.189365793322468	0.781485976343253	0.434516721566113	0.926530689953891	0.0331401907467252	dementia
NBN	HIF1A	0.0517325220875718	0.170579846121845	0.303274526643782	0.761680657386237	0.962495027388841	0.0166015055422312	dementia
NBN	HIST	-0.14426933951439	0.14169910307004	-1.01813869240287	0.30861204973951	0.759245313474213	0.119617880132213	dementia
NBN	HSPA1A	0.0838513163981429	0.11032276354551	0.760054531842402	0.447221989424806	0.823639038094144	0.0842630772712493	dementia
NBN	IFI44L	0.046079961891147	0.144935262509269	0.317934787527638	0.750534404007243	0.956479222202897	0.0193244598035842	dementia
NBN	TMEM163	-0.128452079154241	0.132742888984391	-0.967675783893369	0.333206315845676	0.861788141735181	0.0645994861288388	dementia
NBN	FRMD4A	-0.124828620102685	0.0495492988212597	-2.51928126274767	0.0117594679876174	0.102717939124598	0.988353702629912	dementia
NBN	PICALM	-0.0292308607983479	0.0423714882321429	-0.689870996227444	0.490275316699043	0.756291585979935	0.121310731261715	dementia
NBN	CD163	0.018397797827516	0.0456187396651479	0.403294741646965	0.686731409602497	0.906939690881163	0.042421591427608	dementia
NBN	GPNMB	0.0412892775667138	0.115802251999818	0.356549867154386	0.721428813918988	0.957880237883725	0.0186887866183144	dementia
NBN	MKI67	0.0713395241673033	0.183979398944302	0.387758219543379	0.69819496700031	0.996318489210892	0.00160181017401452	dementia
NBN	ERN1	0.0203618955835267	0.0913939589497904	0.222792576418678	0.823696945970631	0.933984239053692	0.0296604524099113	dementia
NBPF1	AIF1	0.00753574402951326	0.125415062293219	0.0600864353270008	0.952086793483546	0.992697827285528	0.00318292865834969	dementia
NBPF1	HIF1A	0.0831452258197119	0.0989448384226273	0.840318981214261	0.400729561664161	0.842451567991053	0.0744550570546417	dementia
NBPF1	HIST	-0.431323432446582	0.181867184468366	-2.3716396869915	0.0177093511535057	0.312610043525905	0.504997073092871	dementia
NBPF1	HSPA1A	-0.0994605625435789	0.149385793930794	-0.665796659283788	0.505541080497564	0.850945737760558	0.0700981326798175	dementia
NBPF1	IFI44L	-0.255029553964273	0.18540142974913	-1.37555332938564	0.16895996427002	0.697567853365995	0.156413541589603	dementia
NBPF1	TMEM163	-0.0757188016191042	0.181051376854824	-0.418217209581451	0.675788314304365	0.958281566199512	0.0185068659943305	dementia
NBPF1	FRMD4A	0.0228417368988213	0.0565920229096982	0.403621141715839	0.686491336535605	0.864755054228068	0.0631068909881364	dementia
NBPF1	PICALM	0.0544909681699383	0.0513613995105892	1.06093230887729	0.288720664984451	0.600648732460229	0.221379435074127	dementia
NBPF1	CD163	-0.0393557591269629	0.0585903998326027	-0.671710028253866	0.501768315931865	0.825246504240959	0.0834163066729944	dementia
NBPF1	GPNMB	-0.185182371457941	0.0869521260083413	-2.12970493027596	0.0331959817030885	0.537478993478868	0.269638504797452	dementia
NBPF1	ERN1	-0.0812002110874453	0.11692241783088	-0.694479404325144	0.487381612489466	0.760049720291214	0.119157996479981	dementia
NBPF10	AIF1	0.214505353835778	0.171375194958331	1.25167095441049	0.210689788049661	0.727998882559994	0.137869287305646	dementia
NBPF10	HSPA1A	-0.130083019409049	0.172535956531944	-0.753947304804055	0.450880864043697	0.823939197382201	0.0841048358947486	dementia
NBPF10	PICALM	0.332191802450802	0.144315107660327	2.30185049809671	0.0213436046314068	0.161004018281998	0.79316328486305	dementia
NBPF10	CD163	0.0620547401163755	0.158979925190458	0.390330666227412	0.696292049781035	0.91052819443973	0.0407066017636082	dementia
NBPF10	ERN1	0.170171387855791	0.163586329794801	1.0402543297429	0.298221756213718	0.61254795478932	0.212859905844842	dementia
NBPF11	AIF1	0.109504277382492	0.123967614609124	0.883329712584726	0.377058154645882	0.818552799241666	0.0869533019823437	dementia
NBPF11	HIST	0.055241567106801	0.148322424295076	0.372442450083624	0.709563452922244	0.930325991796611	0.0313648453913331	dementia
NBPF11	HSPA1A	0.245656535305021	0.120101148504639	2.04541370639375	0.0408140887922453	0.446707908904788	0.349976358333397	dementia
NBPF11	FRMD4A	0.0495050872849557	0.123797158305176	0.399888720893892	0.689238480147369	0.865528166693121	0.0627187944086317	dementia
NBPF11	PICALM	0.107463411929435	0.0490703296359837	2.18998756940551	0.0285251383467843	0.188162055083496	0.725467952265582	dementia
NBPF11	CD163	0.203464426085439	0.116111187521602	1.75232404756506	0.0797181032990168	0.42725387494753	0.369313989787568	dementia
NBPF11	GPNMB	0.0136212614256896	0.1535766990103	0.0886935421419365	0.929325464933883	0.98862714291211	0.00496747008894854	dementia
NBPF11	ERN1	0.00410668305007818	0.0962345488804928	0.0426736873384006	0.965961654918589	0.987837038316598	0.00531469427595355	dementia
NBPF12	AIF1	0.260758117759162	0.116106496775978	2.24585294535483	0.0247134287064681	0.414320826387411	0.382663235763249	dementia
NBPF12	HIST	0.0703056522934851	0.143883029368286	0.488630609198041	0.625103238521252	0.895263650082122	0.0480490485789474	dementia
NBPF12	HSPA1A	-0.103518855257566	0.123099091066485	-0.840939233269045	0.400381977814433	0.80310758789389	0.0952262707876172	dementia
NBPF12	FRMD4A	-0.0134432440363833	0.0476532271909375	-0.282105637515772	0.777862510611631	0.905161284958065	0.0432740297158147	dementia
NBPF12	PICALM	0.0438176398439518	0.0478397321973469	0.915925692543527	0.359705870122855	0.663237284304432	0.178331067631885	dementia
NBPF12	CD163	0.242272179414728	0.115786256301431	2.09240878109066	0.0364019639562106	0.313598686696248	0.503625764743233	dementia
NBPF12	GPNMB	0.234336045391517	0.124980314465042	1.87498364358063	0.0607949737593769	0.638293551119243	0.194979543361947	dementia
NBPF12	ERN1	0.0111269207455523	0.0934877453543594	0.119020099408499	0.905259431942214	0.96742787541254	0.0143814030304325	dementia
NBPF14	AIF1	0.141573127309232	0.140843824990332	1.00517809225183	0.314811102240123	0.791769380015283	0.101401297667842	dementia
NBPF14	HSPA1A	0.135787596000471	0.179209705146639	0.757702245474719	0.448629254450687	0.823639038094144	0.0842630772712493	dementia
NBPF14	FRMD4A	0.195330734133194	0.157777167207437	1.23801648610147	0.215709947970383	0.507078693068376	0.294924637681744	dementia
NBPF14	PICALM	0.219187350558188	0.126994238176026	1.7259629547474	0.0843540775592678	0.337703446438158	0.471464507142389	dementia
NBPF14	CD163	-0.0234078265603896	0.1517058647744	-0.15429743995197	0.877375215767951	0.971496186700675	0.0125588997457271	dementia
NBPF14	GPNMB	0.19232397580741	0.176273675359669	1.09105330342147	0.275249428624538	0.846087464115459	0.0725847395386531	dementia
NBPF14	ERN1	0.114480890161043	0.141410747453486	0.809562867197909	0.418191456961451	0.714003604614306	0.146299595702606	dementia
NBPF15	AIF1	0.068577933950434	0.133091464459724	0.515269211506702	0.606364910520278	0.914784200736075	0.0386813447128552	dementia
NBPF15	HSPA1A	0.200325411256515	0.141641444526391	1.4143135289699	0.157269866396435	0.627641053858298	0.20228865705292	dementia
NBPF15	FRMD4A	0.179776564919355	0.147866370100445	1.21580427515217	0.224059489862518	0.51848800145512	0.285261289346542	dementia
NBPF15	PICALM	0.195569446380637	0.0892946820578431	2.19015782209686	0.028512792950801	0.188162055083496	0.725467952265582	dementia
NBPF15	CD163	0.239946086350548	0.0980062693317066	2.44827282975582	0.0143542916015601	0.218284227458206	0.660977643930521	dementia
NBPF15	GPNMB	0.192639099164994	0.140208516040067	1.37394720809929	0.169458072311733	0.784655983026112	0.105320709395416	dementia
NBPF15	ERN1	0.220381291704535	0.111432432368711	1.9777122963208	0.0479611722970224	0.263473711768358	0.579262710255922	dementia
NBPF19	AIF1	0.160517870064975	0.186615732096204	0.860151865343407	0.389705334250875	0.824756705845342	0.0836741446522289	dementia
NBPF19	HSPA1A	0.31777760200752	0.194854540403583	1.63084525179315	0.102922976328496	0.562820605331674	0.249630011063108	dementia
NBPF19	PICALM	0.321998853765127	0.171256189928911	1.88021731593346	0.0600784666066021	0.283223206416409	0.54787116480401	dementia
NBPF19	CD163	0.32693633698005	0.178212264254299	1.83453332097016	0.0665748662909143	0.399837767003993	0.398116186639174	dementia
NBPF19	ERN1	0.315796843215051	0.191934939278607	1.64533275912131	0.0999012077317801	0.370408090599166	0.431319535855657	dementia
NBPF20	PICALM	0.515503392473974	0.156823246039938	3.28716185572827	0.0010120264838547	0.0294581005328121	1.53079526002949	dementia
NBPF26	AIF1	-0.0421657045738177	0.274011445378648	-0.15388300483416	0.877701984661394	0.976441999525353	0.010353548622099	dementia
NBPF26	HSPA1A	0.11269814944646	0.258421598511422	0.436101897425108	0.662762800575833	0.912736574412239	0.0396545464380135	dementia
NBPF26	FRMD4A	0.0936913753554002	0.281216265724395	0.333164851307791	0.739009848515032	0.88812658740739	0.0515251284845097	dementia
NBPF26	PICALM	0.198234826646788	0.242296151988385	0.818150948828483	0.413270999719451	0.700766768606098	0.154426501236652	dementia
NBPF26	CD163	-0.183940495842065	0.268417206364364	-0.685278333432821	0.493168301318576	0.817913975378104	0.0872923711247774	dementia
NBPF26	GPNMB	-0.0136252691133635	0.263253599212583	-0.0517571997272516	0.958722159482463	0.994040738077476	0.00259581685046314	dementia
NBPF26	ERN1	-0.050042848948749	0.271007747233048	-0.184654680390799	0.85349989459251	0.95098771183676	0.0218250947512995	dementia
NBPF3	AIF1	-0.101835602684159	0.225123543805027	-0.452354298279685	0.651013765045374	0.925749057162114	0.0335067215896187	dementia
NBPF3	HSPA1A	0.0680531157294544	0.24730665365008	0.275177051345106	0.783180216996002	0.948383523468493	0.0230159997474902	dementia
NBPF3	PICALM	0.218388311405746	0.174853265165833	1.24898045912167	0.211672221109206	0.519056683291812	0.284785212678238	dementia
NBPF3	CD163	0.322445494488043	0.205092306532454	1.57219692898143	0.115904887454806	0.497633362410272	0.303090511305617	dementia
NBPF3	ERN1	0.432551378242345	0.204861824837892	2.11142988004049	0.0347353790415014	0.230638867262249	0.637067503567138	dementia
NBPF9	AIF1	-0.0100003513124311	0.147061062793132	-0.0680013534683782	0.945784556868353	0.990959121166602	0.00394426056815272	dementia
NBPF9	HSPA1A	0.0722471448398131	0.174192165001314	0.414755421630291	0.67832095627129	0.918858819093087	0.0367512120077708	dementia
NBPF9	FRMD4A	0.0294805762129449	0.144606988700772	0.203866884151413	0.838457524197159	0.936936406278215	0.0282898854619773	dementia
NBPF9	PICALM	0.226989816647599	0.09509415050876	2.38700083478519	0.0169864527059904	0.145828141368094	0.836158659409283	dementia
NBPF9	CD163	0.00969311642055804	0.124792885816929	0.0776736298476005	0.938087671049055	0.986888706720084	0.00573182076764698	dementia
NBPF9	ERN1	0.0297491367151267	0.116097119004268	0.256243539635406	0.797762790834631	0.919978093547908	0.0362225139202405	dementia
NCAM1	HIF1A	-0.0526478448834295	0.0882285355577407	-0.596721282412926	0.550693481017875	0.900654619434989	0.0454417191541893	dementia
NCAM1	HSPA1A	0.0141621860791448	0.212692891428493	0.0665851405941608	0.946911975578639	0.990428230487808	0.00417698931512806	dementia
NCAM1	TMEM163	0.125352107339376	0.100301395965149	1.24975436416589	0.211389291430708	0.786902676301929	0.104078977626592	dementia
NCAM1	FRMD4A	-0.0767208903380401	0.0599628474652329	-1.27947376719432	0.200730271618244	0.487745677978863	0.311806570294791	dementia
NCAM1	PICALM	0.143646589792863	0.0587656250985503	2.44439822688803	0.014509401123032	0.133040826353246	0.876015066257415	dementia
NCAM1	CD163	0.080439836600552	0.0617285617822515	1.30312183336305	0.192533170764589	0.596955269162687	0.224058210049227	dementia
NCAM1	GPNMB	0.0319977560520378	0.130033299930263	0.246073552460779	0.805625295780072	0.969280100626648	0.0135507032605806	dementia
NCAM1	ERN1	-0.232867782481841	0.276676150962835	-0.841661927388605	0.399977214952609	0.699387752433438	0.155281977255752	dementia
NCAM2	HIF1A	-0.0081351939436775	0.095657507676654	-0.0850450125794252	0.932225605445349	0.992061432965743	0.00346143351927029	dementia
NCAM2	HIST	0.011291820112778	0.08957046376812	0.126066335237588	0.89967941541127	0.979125510767066	0.00916163389679185	dementia
NCAM2	HSPA1A	-0.155034464349822	0.176428525104717	-0.878738085339671	0.379543303518068	0.792159782925971	0.10118721002146	dementia
NCAM2	IFI44L	0.186924191042051	0.10722390170269	1.74330711785096	0.0812799827036001	0.590291984760517	0.228933113776792	dementia
NCAM2	TMEM163	0.0284504303316266	0.103171994513302	0.275757296985846	0.782734484456567	0.973143514608728	0.0118231073097292	dementia
NCAM2	FRMD4A	0.012650949000106	0.0585419260045779	0.216100662610873	0.828909283228135	0.932436670808668	0.030380654910491	dementia
NCAM2	PICALM	0.101622114873838	0.0549800443705118	1.84834545037839	0.0645523846441074	0.294152843816253	0.531426948576089	dementia
NCAM2	CD163	0.0976480233087693	0.0621771854710245	1.57047995288038	0.11630349467505	0.498420483195574	0.30240411812253	dementia
NCAM2	GPNMB	0.111308900769737	0.118781662766313	0.93708825232328	0.348713163787913	0.888791476117853	0.0512001191130168	dementia
NCAM2	MKI67	0.0497272626413962	0.101568116395891	0.489595203750454	0.624420371078168	0.996318489210892	0.00160181017401452	dementia
NCAM2	ERN1	0.0111605758412247	0.255141491766064	0.0437426925897953	0.96510950800186	0.98763870189776	0.00540190001662424	dementia
NCAPD2	AIF1	0.123476269781274	0.130673439211771	0.944922476412115	0.344698455672935	0.806803290335068	0.0932323392998155	dementia
NCAPD2	HSPA1A	-0.0608697677323656	0.125499802571399	-0.485018832581316	0.627662986651634	0.898246051732692	0.0466046830734644	dementia
NCAPD2	FRMD4A	-0.0349527214448936	0.141844895019757	-0.246415082051597	0.805360932336736	0.918954915191664	0.036705794994497	dementia
NCAPD2	PICALM	0.093019447050966	0.101816040968419	0.913603064568366	0.36092545552789	0.663647766768868	0.178062362705613	dementia
NCAPD2	CD163	0.277755454010936	0.123673007692796	2.24588581771117	0.0247113225260472	0.265510120508452	0.575918920167424	dementia
NCAPD2	MKI67	0.136892294854826	0.265288511997191	0.516012901667885	0.605845398328327	0.996318489210892	0.00160181017401452	dementia
NCAPD2	ERN1	0.131328391034228	0.109574390544804	1.19853179544292	0.230710052545797	0.545121732860621	0.26350650321667	dementia
NCAPD3	AIF1	-0.178700220661239	0.115838606820246	-1.54266548576968	0.122911960199272	0.641911404006329	0.1925249087011	dementia
NCAPD3	HIF1A	-0.278009721845535	0.188150198879504	-1.47759462121844	0.139516314914429	0.581343122907319	0.235567460724895	dementia
NCAPD3	HIST	-0.0439062890667711	0.143480242767537	-0.306009302882955	0.759597562663922	0.948987644647319	0.0227394418365867	dementia
NCAPD3	HSPA1A	-0.0798997052170227	0.115047997102433	-0.694490188698232	0.487374851615065	0.842367115451137	0.0744985955937847	dementia
NCAPD3	IFI44L	0.0774931432485663	0.166788746896785	0.464618535065329	0.642204656490278	0.935885071782458	0.0287774800602367	dementia
NCAPD3	FRMD4A	-0.14592864923423	0.13540719548986	-1.07770232376726	0.281166621125605	0.583197704924297	0.23418419377903	dementia
NCAPD3	PICALM	-0.0372421657487215	0.04759185624852	-0.782532321375458	0.433901798032725	0.717009750853144	0.144474938177501	dementia
NCAPD3	CD163	-0.0527854752092215	0.111234896413039	-0.474540606512705	0.635114448484715	0.891652444478208	0.0498043954658482	dementia
NCAPD3	GPNMB	0.0915842008421151	0.134850688006011	0.679152640571126	0.497041151420724	0.927392078048706	0.0327366182465843	dementia
NCAPD3	MKI67	0.360437745442541	0.193044957872485	1.86711815431422	0.0618850897491817	0.982425296426341	0.00770046342915949	dementia
NCAPD3	ERN1	-0.0607516731998875	0.105750563614791	-0.574480845522324	0.565642458710428	0.812546819353365	0.0901516053632523	dementia
NCAPG	MKI67	0.368121652928543	0.281852594507068	1.30607863863149	0.191525816454051	0.996318489210892	0.00160181017401452	dementia
NCAPG2	AIF1	-0.207435730321672	0.132204831408882	-1.56904803032588	0.116636747868507	0.630309698077283	0.200446010676944	dementia
NCAPG2	HSPA1A	-0.164543294837666	0.143494891697626	-1.14668398917219	0.251512250000731	0.710551284007285	0.148404571420394	dementia
NCAPG2	FRMD4A	-0.0466901117237144	0.152954508940866	-0.305254889489825	0.760172030219361	0.898113172563495	0.0466689337971136	dementia
NCAPG2	PICALM	-0.00739199734148102	0.115272964666017	-0.0641260278409429	0.948869877273108	0.982434197495893	0.00769652860796572	dementia
NCAPG2	CD163	-0.0927228166825672	0.159665857971805	-0.580730394465052	0.5614221734257	0.851533625229969	0.0697981980084867	dementia
NCAPG2	MKI67	0.182105486398199	0.227054726619193	0.802033452946429	0.42253360745891	0.996318489210892	0.00160181017401452	dementia
NCAPG2	ERN1	0.10829960285564	0.121221259208504	0.893404371170251	0.371640662659307	0.675716128878654	0.170235714641105	dementia
NCAPH	HSPA1A	-0.10346477769761	0.129396248023314	-0.79959642785754	0.423944657791469	0.814572358675979	0.0890703311493208	dementia
NCAPH	PICALM	-0.0965129547037269	0.203467611037234	-0.474340629507196	0.635257022901085	0.850222134027654	0.0704675931339551	dementia
NCAPH	MKI67	0.0317785014560551	0.210580892528347	0.150908760403213	0.880047689831184	0.996318489210892	0.00160181017401452	dementia
NCAPH	ERN1	-0.021737022147274	0.126157541844668	-0.172300615797015	0.863201200257129	0.953918669496771	0.0204886513907265	dementia
NCAPH2	AIF1	-0.140473628187433	0.13336440403943	-1.0533067590202	0.2922004221447	0.777831224885735	0.109114626728055	dementia
NCAPH2	HSPA1A	0.0602975119859669	0.139325039959937	0.432783023089788	0.665172407950599	0.913986588311815	0.0390601769848842	dementia
NCAPH2	PICALM	0.13337868037157	0.105632266261836	1.26266987438249	0.206707844888823	0.514578363948101	0.288548478163544	dementia
NCAPH2	CD163	-0.18160345572251	0.135800925269279	-1.33727701311614	0.181132231453347	0.584917528826282	0.232905363491424	dementia
NCAPH2	ERN1	-0.0663252593640955	0.122650639784832	-0.540765702326959	0.588669085745855	0.823572733430346	0.0842980402919433	dementia
NCBP1	AIF1	-0.133150577300148	0.124600334817981	-1.06862134435398	0.28524032675452	0.775884013768784	0.110203196196777	dementia
NCBP1	HIF1A	-0.171428698867756	0.176628569970523	-0.970560418942218	0.331767224259701	0.795738343124769	0.0992297146971192	dementia
NCBP1	HIST	-0.0559194307866158	0.1347973367738	-0.414840768556525	0.678258472656926	0.918691147441264	0.0368304684902466	dementia
NCBP1	HSPA1A	-0.139621894963657	0.098529008099123	-1.41706384401224	0.156464262256557	0.627372372883556	0.202474609910506	dementia
NCBP1	IFI44L	-0.139204496190023	0.156989351495377	-0.886712983167663	0.375233446561241	0.845153102782191	0.0730646097834543	dementia
NCBP1	TMEM163	-0.204891007719812	0.153983817761678	-1.33060090792737	0.183320363605828	0.76088319171349	0.118682009573661	dementia
NCBP1	FRMD4A	0.0108271618810486	0.0484727282234556	0.223366050929427	0.823250624296389	0.929683694698596	0.0316647858685504	dementia
NCBP1	PICALM	-0.0034402658527564	0.0434607654697094	-0.079157967320068	0.936906976857296	0.977974979413837	0.00967225609328375	dementia
NCBP1	CD163	0.118675803500174	0.101440977223282	1.16990004186332	0.242041197055903	0.647624812427546	0.188676520490104	dementia
NCBP1	GPNMB	-0.0665765131541333	0.117184953307567	-0.568131925430689	0.569945391167801	0.941819310040634	0.0260324094994539	dementia
NCBP1	MKI67	0.0126010555057944	0.178394542570128	0.0706358800232965	0.943687553591555	0.996318489210892	0.00160181017401452	dementia
NCBP1	ERN1	-0.00323899265028031	0.0866959772153222	-0.0373603568967888	0.970197681201416	0.988884221905934	0.00485455241773163	dementia
NCBP2	AIF1	-0.100115834722217	0.077408618813954	-1.293342217652	0.195892725253509	0.713226878144965	0.146772298685005	dementia
NCBP2	CCL3	-0.0239232453619841	0.204332246745706	-0.117080126817951	0.906796557916763	0.986806926658686	0.00576781074382614	dementia
NCBP2	HIF1A	-0.202175698535771	0.154141376256347	-1.31162510317502	0.189646658730607	0.66088200068351	0.179876076106992	dementia
NCBP2	HIST	0.0384945439177529	0.134349063494507	0.286526328628459	0.774475031045686	0.94933312353954	0.0225813657298754	dementia
NCBP2	HSPA1A	-0.254640665558935	0.113118599987763	-2.25109456434647	0.024379548630516	0.383649119796919	0.416065793860432	dementia
NCBP2	IFI44L	0.0317037330353578	0.166521252088844	0.190388509800796	0.849004700854598	0.974620277270014	0.0111645572325145	dementia
NCBP2	TMEM163	-0.323719515086066	0.157729929864634	-2.05236580884735	0.0401341247810144	0.576283759106158	0.239363619582213	dementia
NCBP2	FRMD4A	-0.132858044332963	0.138073240054269	-0.962228772792929	0.335934698907763	0.634456353528967	0.197598249177652	dementia
NCBP2	PICALM	-0.123747803699536	0.0877572906469127	-1.41011422284479	0.158505958242811	0.45795452549229	0.339177644939972	dementia
NCBP2	CD163	-0.0825535604901795	0.110177330654806	-0.749279003217336	0.453689060383351	0.793412055545833	0.100501204898855	dementia
NCBP2	GPNMB	-0.139286737277403	0.109697209375061	-1.26973820091606	0.204177900497031	0.806922432047351	0.0931682111923118	dementia
NCBP2	MKI67	0.00985589855765833	0.183785094565012	0.0536273008482302	0.95723210487258	0.996318489210892	0.00160181017401452	dementia
NCBP2	ERN1	-0.146991098541816	0.10431879273869	-1.40905674502978	0.158818389668425	0.456846889264731	0.340229327914872	dementia
NCBP3	AIF1	-0.16847855209214	0.102839506830396	-1.63826682259374	0.101366045450302	0.603309652463785	0.2194597262695	dementia
NCBP3	CCL3	-0.284331271665495	0.194454164547064	-1.46220201726088	0.143685859016959	0.844234097271594	0.0735371113644389	dementia
NCBP3	HIF1A	-0.295792333098808	0.159918483139559	-1.84964443941526	0.06436481330632	0.459532677017533	0.337683600831045	dementia
NCBP3	HIST	-0.312267209426921	0.151653263611798	-2.05908664271323	0.0394859391815804	0.406841760152353	0.390574475432415	dementia
NCBP3	HSPA1A	-0.17334351801085	0.108963419709178	-1.59084138946356	0.111645275602869	0.572730705177314	0.242049532913199	dementia
NCBP3	IFI44L	-0.285507262925875	0.138569480903791	-2.06039065069533	0.0393612099682121	0.479633462712544	0.319090524980104	dementia
NCBP3	TMEM163	-0.281854318368223	0.138001899567553	-2.04239448334733	0.0411124165342693	0.576283759106158	0.239363619582213	dementia
NCBP3	FRMD4A	-0.143383140355649	0.0448923914696591	-3.19392965403849	0.00140350312981371	0.027217216196818	1.56515629692059	dementia
NCBP3	PICALM	-0.0428645878229438	0.0448466692656124	-0.955803151602421	0.33917169578686	0.646474910090391	0.189448325572046	dementia
NCBP3	CD163	-0.0748852848870175	0.0454616508019854	-1.64721877815636	0.0995130854288909	0.467812530028913	0.329928150099465	dementia
NCBP3	GPNMB	-0.0911311377748484	0.1215906678424	-0.749491218297838	0.453561189642643	0.918150685291555	0.0370860372952326	dementia
NCBP3	MKI67	-0.116227571896437	0.173700783748691	-0.669125201326635	0.503415615230137	0.996318489210892	0.00160181017401452	dementia
NCBP3	ERN1	-0.188772262456639	0.0894435147992158	-2.11051928002156	0.0348136522728562	0.230638867262249	0.637067503567138	dementia
NCDN	PICALM	0.391328420787515	0.185752658357619	2.10671774093328	0.0351420534618447	0.213902931578829	0.669783263302319	dementia
NCEH1	AIF1	0.0707709281735868	0.108777210854399	0.650604364808685	0.515301912047833	0.878137924795723	0.0564372662426937	dementia
NCEH1	HIF1A	0.0575125194289024	0.264592115093984	0.21736293769931	0.827925512131134	0.974056152262596	0.0114160062478114	dementia
NCEH1	HIST	0.0948642566593845	0.182163556821126	0.520764187496272	0.602531053717192	0.889276125001973	0.0509633673257241	dementia
NCEH1	HSPA1A	0.389336067588375	0.124164729964442	3.1356413991306	0.00171478741266295	0.162172273657765	0.790023394432674	dementia
NCEH1	IFI44L	0.314213869451565	0.192778385855877	1.62992271180481	0.103117832843042	0.626639138046177	0.2029824838452	dementia
NCEH1	TMEM163	-0.102291971128972	0.191904204272265	-0.53303663417319	0.594008221251558	0.940733419444006	0.0265334274406601	dementia
NCEH1	FRMD4A	-0.0470634186511101	0.0574287805721623	-0.819509280577051	0.412495909206097	0.698494221855989	0.155837182143126	dementia
NCEH1	PICALM	0.075283389943154	0.0492042790310341	1.53001713317802	0.126012488083732	0.408181018737317	0.389147194743194	dementia
NCEH1	CD163	0.0683812304185031	0.0536203903566204	1.27528408435132	0.202208708970105	0.610005321055945	0.214666376636519	dementia
NCEH1	GPNMB	0.123593182916303	0.0885430009109217	1.39585491393773	0.162758189945812	0.779192413347242	0.10835528464262	dementia
NCEH1	ERN1	-0.063986177376335	0.127617589271544	-0.501389955268514	0.616096707667404	0.837981246954469	0.0767657002662901	dementia
NCF1	AIF1	0.0631504688251326	0.147282633858405	0.428770637588166	0.668090149032721	0.930097595145954	0.0314714785325811	dementia
NCF1	CCL3	0.118472053606433	0.251749284863089	0.47059539283642	0.637929698303293	0.957716319241491	0.018763112249891	dementia
NCF1	HIF1A	0.503927920976741	0.34102755927339	1.47767506547106	0.139494771488409	0.581343122907319	0.235567460724895	dementia
NCF1	HIST	-0.074076798220283	0.177765303975021	-0.416711228590996	0.676889640283001	0.917650465765897	0.0373227106244597	dementia
NCF1	HSPA1A	0.162268359860838	0.169961236165447	0.954737465564676	0.339710478305834	0.76785031375504	0.114723433934863	dementia
NCF1	IFI44L	-0.0312008864243859	0.181595190653112	-0.171815598817189	0.863582501810972	0.97481354562926	0.0110784446584571	dementia
NCF1	TMEM163	-0.189850077809441	0.190043207474749	-0.998983759178377	0.317802558812814	0.852890052820081	0.069106950697811	dementia
NCF1	FRMD4A	-0.352512257838857	0.17281172064398	-2.03986313269277	0.0413639596431823	0.214933497992074	0.66769589321316	dementia
NCF1	PICALM	-0.0633325796051506	0.132573889040842	-0.477715333414107	0.632852829291215	0.849173649948616	0.0710034905534509	dementia
NCF1	CD163	0.118129647982334	0.158289357098962	0.746289265098724	0.455492694756293	0.794978069012147	0.0996448520207397	dementia
NCF1	GPNMB	-0.208334096649261	0.163384558453611	-1.27511497182527	0.202268550868511	0.806411373683779	0.0934433555348714	dementia
NCF1	MKI67	-0.185469513422249	0.206843369973003	-0.896666465289441	0.369896920070876	0.996318489210892	0.00160181017401452	dementia
NCF1	ERN1	-0.119938548580673	0.132011320262902	-0.908547451398974	0.363589055413254	0.669511605851254	0.174241890177782	dementia
NCF2	AIF1	-0.152599983421016	0.110833279153451	-1.37684262873552	0.168560907981605	0.688953629717835	0.161810007461552	dementia
NCF2	CCL3	0.188396485062268	0.23832516201068	0.790501865068807	0.429234733439874	0.926374855926586	0.0332132412683358	dementia
NCF2	HIF1A	-0.214269487419947	0.185202858265029	-1.1569448194656	0.247294905641599	0.731143883380902	0.13599714888426	dementia
NCF2	HIST	-0.165800037042666	0.146757670061194	-1.12975381098331	0.258579975847425	0.725064005874274	0.139623653882735	dementia
NCF2	HSPA1A	-0.322046412321448	0.12268082937195	-2.62507527842881	0.00866298120249547	0.29495725844454	0.530240912043998	dementia
NCF2	IFI44L	-0.0994382506598976	0.178074205357372	-0.558409065818028	0.576565083587394	0.920425643760371	0.036011290059369	dementia
NCF2	TMEM163	-0.356660980446537	0.184146426205316	-1.93683357204486	0.0527656906587629	0.615131222683842	0.211032228601088	dementia
NCF2	FRMD4A	-0.252023095049517	0.128059028572727	-1.96802285522874	0.0490654080516097	0.236408977269058	0.626336035809444	dementia
NCF2	PICALM	-0.0863290258046914	0.0551806702062138	-1.56447947228756	0.117705010065998	0.395284194878077	0.403090550226881	dementia
NCF2	CD163	-0.0455552779023504	0.0696315404093095	-0.654233378072155	0.512961460398311	0.830294102738738	0.0807680466932971	dementia
NCF2	GPNMB	-0.119951371988095	0.11603424683015	-1.03375835380462	0.301249145426736	0.863960535618295	0.0635060949686128	dementia
NCF2	ERN1	-0.281513042982601	0.134138989314042	-2.09866679644894	0.0358462835902974	0.232345884102898	0.63386501643767	dementia
NCF4	AIF1	0.0190190409694777	0.0846439731506095	0.224694567865294	0.822216890779778	0.965759247109603	0.0151311248093935	dementia
NCF4	CCL3	-0.0626179267528095	0.183806280354968	-0.340673488587447	0.733349399068746	0.973968587923658	0.0114550496012695	dementia
NCF4	HIF1A	0.0722038364982113	0.165053753308354	0.437456495541303	0.661780319926364	0.937483299959392	0.0280364599203313	dementia
NCF4	HIST	0.0737995795991918	0.138693751169612	0.532104575561883	0.59465356853589	0.88546002146309	0.052831042435427	dementia
NCF4	HSPA1A	0.0679654278561953	0.115752389178988	0.587162203201699	0.557094774434295	0.872479506717812	0.0592447651984614	dementia
NCF4	IFI44L	0.0228768988390114	0.150442473656835	0.152064096547591	0.8791363816411	0.978043316343506	0.00964191041447072	dementia
NCF4	TMEM163	-0.0441880132606161	0.144355833540261	-0.306104797962959	0.759524854918684	0.969390404029067	0.0135012836620026	dementia
NCF4	FRMD4A	-0.00292478003243254	0.115054371886229	-0.0254208508940859	0.97971927987267	0.991708851479504	0.00361581046170971	dementia
NCF4	PICALM	-0.0404783507586957	0.0821724039454958	-0.492602732975229	0.622293316598825	0.842712877629191	0.0743203695051674	dementia
NCF4	CD163	-0.0131421982039761	0.091708370130246	-0.143304239136638	0.886049908042172	0.974362295584871	0.0112795300644985	dementia
NCF4	GPNMB	-0.0219245775375068	0.0987648333028059	-0.221987693436262	0.824323463553411	0.971521682940621	0.012547502139466	dementia
NCF4	MKI67	0.0682883239595683	0.177031502730171	0.385741085097449	0.699688431770339	0.996318489210892	0.00160181017401452	dementia
NCF4	ERN1	-0.0220492896439578	0.102080467875981	-0.215999104458903	0.82898844562754	0.936603081311406	0.0284444177750155	dementia
NCK1	AIF1	0.00674717926131281	0.0660699471122439	0.102121759683722	0.918660029576452	0.984497672470646	0.0067853062748215	dementia
NCK1	CCL3	0.0940124242430765	0.115622847676711	0.813095561406183	0.416163271089639	0.923646429902619	0.0344942440704896	dementia
NCK1	HIF1A	-0.080649971366297	0.0738774767178162	-1.09167198108767	0.274977304896354	0.750979151334929	0.124372119701396	dementia
NCK1	HIST	-0.0373485618308421	0.0682614513580583	-0.547139873058575	0.584282640592519	0.881513112104635	0.0547712233846961	dementia
NCK1	HSPA1A	-0.0123495541465414	0.0712571591451791	-0.173309661719469	0.862408029657559	0.973484071405433	0.0116711502120748	dementia
NCK1	IFI44L	-0.0211313188300104	0.0735142440614151	-0.287445230510117	0.773771432781042	0.962147478439297	0.0167583539877598	dementia
NCK1	TMEM163	-0.0674989259793302	0.0624952599659054	-1.08006472836747	0.280113357190057	0.8360021655732	0.0777925975666382	dementia
NCK1	FRMD4A	-0.0740056449786247	0.0403756463995947	-1.83292780618783	0.0668133079661145	0.278738381046487	0.554803226733253	dementia
NCK1	PICALM	0.0362601921645214	0.034726309893674	1.04417060941816	0.296406462233277	0.608446787487259	0.215777397567319	dementia
NCK1	CD163	0.012449926778059	0.0453138303547721	0.274748938250987	0.783509130139806	0.937841289159201	0.0278706510391927	dementia
NCK1	GPNMB	-0.0227481871138607	0.0673812585129882	-0.3376040699726	0.735661574696618	0.958804231714253	0.0182700578610646	dementia
NCK1	MKI67	-0.0719597972842906	0.071225658966676	-1.01030721692527	0.312348124574549	0.996318489210892	0.00160181017401452	dementia
NCK1	ERN1	-0.0714476045371617	0.0751622417249151	-0.950578414074602	0.341818430699257	0.653182706168368	0.18496532227443	dementia
NCK2	AIF1	-0.156337594548182	0.079783116719336	-1.95953230428629	0.0500504805157715	0.494678816174272	0.305676687201221	dementia
NCK2	CCL3	0.0302875457276088	0.122932027254565	0.246376362645432	0.805390902254787	0.975495151961058	0.0107748846311163	dementia
NCK2	HIF1A	-0.299186262499762	0.111033121424218	-2.6945676989182	0.00704800073422857	0.208227840746236	0.681461204344611	dementia
NCK2	HIST	-0.228315281441315	0.0782030031467218	-2.91952063545383	0.00350570183401708	0.164091886559385	0.784912891887788	dementia
NCK2	HSPA1A	-0.194963697164391	0.135339082645673	-1.44055725333102	0.149709804242188	0.618668832929944	0.208541762155988	dementia
NCK2	IFI44L	-0.123988048274727	0.08653996453594	-1.43272589652189	0.151936185776341	0.683221589235702	0.165438418756707	dementia
NCK2	TMEM163	-0.0858304010200166	0.066958324933121	-1.28184809141724	0.199895940182783	0.769544767825696	0.113766110265082	dementia
NCK2	FRMD4A	-0.00495122756482749	0.0604449049092215	-0.0819130673174759	0.934715843144395	0.975387052591203	0.0108230135850466	dementia
NCK2	PICALM	0.0259510816128686	0.058753051190274	0.441697598458759	0.658708047751191	0.863460527383856	0.0637575111726164	dementia
NCK2	CD163	0.105014497080145	0.0765001408978613	1.37273599561541	0.169834434638152	0.570695464145111	0.243595579185013	dementia
NCK2	GPNMB	-0.174568694299229	0.0876077004507091	-1.99261815344014	0.0463032758162656	0.593479041500179	0.226594613392691	dementia
NCK2	MKI67	-0.0589848588690854	0.0957598084051279	-0.61596675945236	0.537916458694831	0.996318489210892	0.00160181017401452	dementia
NCK2	ERN1	-0.244431338878777	0.13954744783398	-1.75160020962603	0.0798425765160754	0.333516589763217	0.476882558558746	dementia
NCKAP1	FRMD4A	-0.119026037288476	0.0653185470562968	-1.8222395116335	0.0684186517777833	0.28138081750924	0.550705512920634	dementia
NCKAP1	PICALM	-0.0294932808083903	0.0658237004632169	-0.448064763919973	0.654106457052407	0.860666113296829	0.0651652960211094	dementia
NCKAP1	ERN1	-0.245412818682806	0.249712123827254	-0.982782953912875	0.325714273116319	0.639585495093782	0.194101394006731	dementia
NCKAP1L	AIF1	-0.102205075094544	0.0492423688950558	-2.07555155017746	0.0379354464087443	0.45804492201353	0.339091927179787	dementia
NCKAP1L	CCL3	-0.0222792350684389	0.10488741523496	-0.212410945760564	0.831786447128406	0.97598762812227	0.0105556875303201	dementia
NCKAP1L	HIF1A	-0.0950202159938147	0.0665034989810233	-1.42880025035869	0.153061653607115	0.602445471792356	0.220082255593542	dementia
NCKAP1L	HIST	-0.00574296785495217	0.0535442695366866	-0.107256442279361	0.914585539165102	0.981787213990073	0.00798262810263453	dementia
NCKAP1L	HSPA1A	0.00146670877253599	0.0744316587703417	0.0197054425061452	0.984278349131679	0.998111117935841	0.000821106788738237	dementia
NCKAP1L	IFI44L	-0.0343205694118497	0.060703840691288	-0.56537723183593	0.57181720752804	0.920276232133258	0.0360817943014513	dementia
NCKAP1L	TMEM163	-0.186991772239817	0.0493849582461484	-3.78641146779548	0.000152838514715262	0.0806570525383722	1.09335765252068	dementia
NCKAP1L	FRMD4A	-0.0843944820691038	0.0283393024322649	-2.9780013912064	0.00290134667752681	0.0446267858975946	1.35040439071278	dementia
NCKAP1L	PICALM	0.012893882662822	0.0248744905169806	0.518357658582796	0.604208750884312	0.832113440929535	0.0798174628783512	dementia
NCKAP1L	CD163	-0.0041794198014755	0.0351047592145188	-0.119055646442006	0.905231269750844	0.979562005899828	0.00896806812475182	dementia
NCKAP1L	GPNMB	-0.0219514028304124	0.0578434295305693	-0.37949691103311	0.70431889767827	0.956440734680677	0.0193419356195111	dementia
NCKAP1L	MKI67	-0.0355310577343867	0.0596070626767277	-0.596088049617298	0.551116407132516	0.996318489210892	0.00160181017401452	dementia
NCKAP1L	ERN1	-0.21147008252786	0.0824684131518393	-2.56425550639013	0.010339739757653	0.133114669178293	0.875774082826246	dementia
NCKAP5	AIF1	-0.2746639904533	0.0894658188140598	-3.07004389043982	0.00214027315934732	0.18170386282592	0.740635839966872	dementia
NCKAP5	CCL3	0.0975114071786921	0.129136132051719	0.755105528014722	0.450185666554974	0.928091393186267	0.0324092548133411	dementia
NCKAP5	HIF1A	-0.0345244382281225	0.0984373986897136	-0.350724812801562	0.725794808673184	0.953166121945508	0.0208314020301462	dementia
NCKAP5	HIST	-0.202474014225705	0.0729863241885231	-2.77413633960681	0.00553484767357155	0.213352098852438	0.670903080409317	dementia
NCKAP5	HSPA1A	-0.184722800516721	0.11428851412849	-1.61628490776462	0.106032728343451	0.566885184848274	0.246504892846247	dementia
NCKAP5	IFI44L	-0.11828249811334	0.0785703025401617	-1.50543518720549	0.132212228274072	0.658055982736149	0.181737158119823	dementia
NCKAP5	TMEM163	-0.145419216482664	0.0784670765415074	-1.8532513621269	0.0638463389587373	0.651367306951617	0.186174043079746	dementia
NCKAP5	FRMD4A	-0.164286689959196	0.0423301006104506	-3.88108432510166	0.000103991773220385	0.00585387023419752	2.2325569090284	dementia
NCKAP5	PICALM	-0.0464023502727433	0.0416177627629374	-1.11496503397023	0.264865405871296	0.576233061054986	0.239401827933703	dementia
NCKAP5	CD163	-0.0567906183071024	0.0636016658385274	-0.892910862606696	0.371904909479782	0.743164101439904	0.128915277113315	dementia
NCKAP5	GPNMB	-0.0162376404692413	0.0834734450669551	-0.194524623444221	0.845765117233923	0.975892973465961	0.010597808954059	dementia
NCKAP5	MKI67	-0.133307790288324	0.0918764848822968	-1.45094569583397	0.146794982177021	0.996318489210892	0.00160181017401452	dementia
NCKAP5	ERN1	-0.329077722878267	0.11626149066247	-2.83049633204553	0.00464758440808513	0.0894470477457657	1.04843398901368	dementia
NCKAP5L	AIF1	-0.0800661067926812	0.0850239457846774	-0.941688909562585	0.346351934750411	0.806993542613823	0.0931299403936724	dementia
NCKAP5L	HIF1A	0.276772832032576	0.182456976973317	1.51692106612646	0.129286614198243	0.562175558924377	0.250128039651758	dementia
NCKAP5L	HIST	0.0494057330930434	0.13460114780566	0.367052836461518	0.713579606570886	0.932113260367657	0.0305313136501484	dementia
NCKAP5L	HSPA1A	0.236677235407437	0.117101775467232	2.02112422687959	0.0432669070159821	0.451728768748855	0.345122250127069	dementia
NCKAP5L	IFI44L	0.0978433926037567	0.146958946985561	0.665787246103292	0.5055470980468	0.904073535160592	0.0437962436223792	dementia
NCKAP5L	TMEM163	-0.0367129394292225	0.131281683946558	-0.279650125787292	0.779745945930512	0.973143514608728	0.0118231073097292	dementia
NCKAP5L	FRMD4A	-0.0198803253884101	0.0441516444380511	-0.450273724601675	0.652513082535062	0.848863913822696	0.071161928381559	dementia
NCKAP5L	PICALM	0.0282953818966656	0.0398207506799666	0.710568771645501	0.477351500409038	0.746840073575975	0.126772386938831	dementia
NCKAP5L	CD163	0.127955719883175	0.0831737813620754	1.53841412266869	0.123947391337347	0.508134923052309	0.294020955910994	dementia
NCKAP5L	GPNMB	0.0884519623017674	0.118621354067875	0.745666435835451	0.455868939403391	0.918150685291555	0.0370860372952326	dementia
NCKAP5L	ERN1	0.153959716722278	0.0903439885989457	1.70415009465361	0.0883530498531226	0.350846895928821	0.454882361480749	dementia
NCKIPSD	AIF1	-0.21349527738835	0.136360584308315	-1.56566707653314	0.117426577785109	0.631227995555042	0.199813748002926	dementia
NCKIPSD	HSPA1A	0.0471998419896091	0.137140227134092	0.344172114746888	0.730716851919916	0.933830016070758	0.0297321706660919	dementia
NCKIPSD	PICALM	0.0635073130713075	0.10703314222579	0.593342508223637	0.552951956092283	0.80030146434992	0.0967463884559005	dementia
NCKIPSD	CD163	-0.0828812463680929	0.13874161954968	-0.597378397607756	0.550254773160868	0.84606897778769	0.0725942286260002	dementia
NCKIPSD	ERN1	-0.0879282487281225	0.148174597488085	-0.593409735668037	0.552906974983395	0.804457495654895	0.0944968973576034	dementia
NCL	AIF1	-0.0598523383910186	0.116727083193823	-0.512754510379009	0.608123053835128	0.914922004083055	0.0386159273981663	dementia
NCL	CCL3	0.00995254590966432	0.189264939450732	0.0525852592590456	0.958062362127215	0.995998170466929	0.00174145932413949	dementia
NCL	HIF1A	-0.00938723512535339	0.159903001337639	-0.0587058094396366	0.953186432057251	0.994119827103654	0.00256126438194763	dementia
NCL	HIST	-0.308526292646183	0.137068502019607	-2.25089125583389	0.024392425706892	0.337879902499243	0.471237639812131	dementia
NCL	HSPA1A	-0.358708779609876	0.134211976535083	-2.67270320332484	0.00752427884692121	0.285190662443033	0.544864698020214	dementia
NCL	IFI44L	-0.00378623155818126	0.145049709185539	-0.0261029931010626	0.979175189727913	0.997372054246731	0.00114280461220864	dementia
NCL	TMEM163	0.0243103674881073	0.087456681314418	0.27797038628425	0.781035091543167	0.973143514608728	0.0118231073097292	dementia
NCL	FRMD4A	-0.111129380101013	0.0495623785092612	-2.24221240875772	0.0249476475517819	0.162039768473353	0.790378386019289	dementia
NCL	PICALM	-0.0133374748159143	0.0466320491214416	-0.286015199142979	0.774866480389314	0.9162963315628	0.0379640521507161	dementia
NCL	CD163	-0.0572016469810773	0.0533951007451032	-1.07129017799115	0.284038974787427	0.68394321340093	0.164979955488099	dementia
NCL	GPNMB	-0.0381997021645428	0.134404215497558	-0.284215059945325	0.776245574991813	0.964858848836482	0.0155362158325264	dementia
NCL	MKI67	-0.293549627716059	0.170169747060946	-1.72504004258127	0.0845202564852549	0.996318489210892	0.00160181017401452	dementia
NCL	ERN1	-0.294947520299972	0.120339947246432	-2.45095271394776	0.0142478669073587	0.151102000404224	0.820729786099323	dementia
NCLN	AIF1	0.272207341059491	0.130255782132026	2.08979084539666	0.0366365920730469	0.453476349622461	0.343445357989323	dementia
NCLN	HSPA1A	0.156562001037897	0.128798728635601	1.21555548487473	0.224154300360901	0.683808684587593	0.165065387826469	dementia
NCLN	FRMD4A	0.202845023994926	0.151596714108282	1.33805686480802	0.18087790059519	0.461806168581074	0.335540270286687	dementia
NCLN	PICALM	0.156210203529141	0.119494770868379	1.30725555933492	0.191125931869192	0.499239486992367	0.301691071753756	dementia
NCLN	CD163	0.177330575562425	0.129443239488403	1.36994852928038	0.170702969278922	0.57148521182615	0.242995003248394	dementia
NCLN	GPNMB	0.127848562822251	0.176146536861229	0.72580798408187	0.46795649169434	0.922797698755578	0.0348934971797695	dementia
NCLN	ERN1	-0.0222556690053585	0.133497417146309	-0.166712356546696	0.867596382488238	0.955046836981694	0.0199753294173926	dementia
NCMAP	AIF1	-0.218551955794335	0.15658215025694	-1.39576545242039	0.162785137005069	0.682817536014987	0.165695333929962	dementia
NCMAP	HIF1A	0.0688800657955193	0.229424940560411	0.300229197519971	0.764002335351049	0.963906416861797	0.015965128559203	dementia
NCMAP	HIST	-0.24405897379592	0.174889282234654	-1.39550560604657	0.162863425446356	0.636064810369693	0.196498630653626	dementia
NCMAP	HSPA1A	-0.233811203453372	0.177462820829909	-1.31752218498471	0.187663649727777	0.658634133994064	0.181355765544661	dementia
NCMAP	FRMD4A	-0.366313669050736	0.17890043975164	-2.04758394981742	0.0406007833449463	0.212192101737031	0.67327078554242	dementia
NCMAP	PICALM	-0.304243845381922	0.154127607959369	-1.9739737053606	0.048384732909836	0.251457136802482	0.599536033815368	dementia
NCMAP	CD163	0.302163444966343	0.206027757729638	1.46661521872631	0.142480757683145	0.533720090488424	0.27268644901571	dementia
NCMAP	ERN1	-0.112963552534811	0.151737759548198	-0.744465668078684	0.456594803888838	0.740450350225111	0.130504057124097	dementia
NCOA1	AIF1	-0.0599340004188575	0.0616950907366521	-0.97145493593142	0.331321783356058	0.798433483277225	0.0977612586725631	dementia
NCOA1	CCL3	0.116402109148929	0.0946268673919687	1.2301169039736	0.218653330869967	0.873994529353287	0.0584912857627545	dementia
NCOA1	HIF1A	0.0554490596731229	0.0530891128070434	1.04445255799729	0.296276057882145	0.768142786782353	0.114558043317733	dementia
NCOA1	HIST	0.100741153739774	0.0493979662199442	2.03937857059184	0.0414122594551411	0.416857966527711	0.38001189433256	dementia
NCOA1	HSPA1A	0.0684573369400371	0.0850566322830241	0.804844197360728	0.420909593361836	0.812540695389941	0.0901548785451557	dementia
NCOA1	IFI44L	0.0145013347812789	0.0538996268914231	0.26904332400094	0.787896343626106	0.96447854684615	0.0157074280407872	dementia
NCOA1	TMEM163	0.0568596551536796	0.0557383239701973	1.02011777720625	0.307672606622977	0.847579183919684	0.0718197178647681	dementia
NCOA1	FRMD4A	-0.0196521996444755	0.0262971353501392	-0.747313324543216	0.454874451254171	0.733135209343272	0.134815922689654	dementia
NCOA1	PICALM	0.0936616898171765	0.0268307702404731	3.49083119782717	0.000481520380385954	0.020147171520531	1.69578591623499	dementia
NCOA1	CD163	0.0485194321760224	0.0328280924307308	1.4779851213835	0.139411760714666	0.530473898366073	0.27533598042327	dementia
NCOA1	GPNMB	0.0260977703663361	0.0588342639012006	0.443581148736078	0.657345437500366	0.948202220234683	0.0230990321065556	dementia
NCOA1	MKI67	0.0428029455875199	0.0610689856683023	0.700894981619724	0.483368556501125	0.996318489210892	0.00160181017401452	dementia
NCOA1	ERN1	-0.0275747312370447	0.08867620682219	-0.310959751496097	0.755831219404477	0.900794688263917	0.0453741833991139	dementia
NCOA2	AIF1	0.0856420544750772	0.0629496253587469	1.36048553088294	0.173676328572627	0.689425847477894	0.161512438353963	dementia
NCOA2	CCL3	0.0279844794863209	0.113507513727302	0.246542969424498	0.805261945916734	0.975495151961058	0.0107748846311163	dementia
NCOA2	HIF1A	0.0231498760552451	0.06068097975351	0.38150135593198	0.702831265263362	0.947604144016954	0.0233730487093391	dementia
NCOA2	HIST	0.00937022208977387	0.0559208480860248	0.167562231448267	0.866927685955072	0.97060945259928	0.0129554834805346	dementia
NCOA2	HSPA1A	0.0319484561705199	0.0875551147087941	0.364895372209603	0.715189508931357	0.929797253485753	0.0316117410070333	dementia
NCOA2	IFI44L	-0.0281877599836619	0.0594294610140582	-0.474306169073181	0.635281592973394	0.935885071782458	0.0287774800602367	dementia
NCOA2	TMEM163	-0.043811855268849	0.056696768644698	-0.772739898871575	0.439676328685335	0.897195020217751	0.0471131455861205	dementia
NCOA2	FRMD4A	-0.0567110949404506	0.0282188064200376	-2.00969148362637	0.0444638518812234	0.222621360932178	0.652433166641519	dementia
NCOA2	PICALM	0.0997894230333251	0.0289853747730527	3.44275082915602	0.000575829594928306	0.0216100620839523	1.66534398542221	dementia
NCOA2	CD163	0.0503950459474734	0.0333052288724794	1.51312714710439	0.130247365139326	0.519922779549699	0.284061154260962	dementia
NCOA2	GPNMB	-0.0148486884378236	0.061636457723678	-0.240907556764402	0.809626765156676	0.97031551227365	0.0130870255697099	dementia
NCOA2	MKI67	0.03740962246355	0.06041388286359	0.619222282865316	0.535769934364737	0.996318489210892	0.00160181017401452	dementia
NCOA2	ERN1	-0.0335062056291356	0.0852216150740452	-0.393165578944069	0.694197190845911	0.871948370520631	0.0595092295878615	dementia
NCOA3	AIF1	-0.0514187247429017	0.0658076870151456	-0.781348305572078	0.434597666362127	0.844125761812684	0.0735928453263793	dementia
NCOA3	CCL3	-0.0320221103406616	0.092858863124954	-0.344847107352279	0.730209316282272	0.973968587923658	0.0114550496012695	dementia
NCOA3	HIF1A	-0.0321623045027663	0.0573812555855384	-0.560501930021762	0.575137123583429	0.906381325197431	0.0426890511226573	dementia
NCOA3	HIST	0.0809089527688929	0.0578245575398893	1.39921438591345	0.161748703877368	0.635060321851961	0.197185020844702	dementia
NCOA3	HSPA1A	0.0937223955735823	0.0885951146678316	1.05787317872971	0.290113264587278	0.742128112076181	0.129521116870427	dementia
NCOA3	IFI44L	-0.0059763682048999	0.0608188797867788	-0.0982650161570237	0.921721856763747	0.986900600539505	0.00572658675394105	dementia
NCOA3	TMEM163	8.36951098586005e-06	0.0516909524000344	0.000161914427907784	0.999870810978366	0.999972627852189	1.18877354491858e-05	dementia
NCOA3	FRMD4A	-0.0772456112972254	0.0409261331422906	-1.88743976931953	0.0591012003139452	0.261130541670923	0.58314233038525	dementia
NCOA3	PICALM	0.0491570770715839	0.0349356481314768	1.40707499934125	0.159405150593428	0.458786448215761	0.338389418913833	dementia
NCOA3	CD163	0.0511968341582158	0.0379269970008136	1.34987840342639	0.17705499020239	0.580838209091155	0.235944822315476	dementia
NCOA3	GPNMB	0.0244506595523303	0.0608921397199157	0.401540488884041	0.688022234618829	0.955732919905416	0.0196634546033211	dementia
NCOA3	MKI67	0.0128087085237792	0.0705987929514291	0.181429568244763	0.85603041187787	0.996318489210892	0.00160181017401452	dementia
NCOA3	ERN1	-0.0679036677415297	0.0848022896988307	-0.800729178217767	0.42328844686337	0.718140278072183	0.143790714473314	dementia
NCOA4	AIF1	-0.242435112626241	0.110267494558073	-2.19860906061089	0.0279057321591363	0.419894063582004	0.37686026532825	dementia
NCOA4	CCL3	-0.165557104204722	0.171474406438369	-0.965491630170631	0.334298626200019	0.907139829110333	0.0423257643947343	dementia
NCOA4	HIF1A	-0.416578022353553	0.177057606001111	-2.35278241789251	0.0186335338026887	0.299288051358915	0.523910621390595	dementia
NCOA4	HIST	0.00714871322038227	0.14159557579272	0.050486840286925	0.959734435961447	0.992402670907758	0.00331207555768838	dementia
NCOA4	HSPA1A	-0.19941973997875	0.0996489232122218	-2.00122323001972	0.045368338627961	0.46195429613969	0.335400989630429	dementia
NCOA4	IFI44L	-0.338350277122095	0.169226519085482	-1.99939276036981	0.0455658746347819	0.490829936453029	0.309068956866248	dementia
NCOA4	TMEM163	-0.102629205091787	0.139019197451186	-0.738237646119506	0.460370049939407	0.905613359477594	0.0430571794590222	dementia
NCOA4	FRMD4A	-0.164109464605869	0.0488504204374702	-3.35942788488245	0.00078104033117576	0.019661841380468	1.70637581183816	dementia
NCOA4	PICALM	-0.0949416087243403	0.0471744055567929	-2.01256608543887	0.0441602978428537	0.239584568061538	0.620541158826786	dementia
NCOA4	CD163	-0.164048342472871	0.0603065171997043	-2.72024235671954	0.00652340852763481	0.155304078083357	0.808817140112747	dementia
NCOA4	GPNMB	-0.273571568676221	0.120155232775686	-2.27681776612212	0.0227971101499274	0.467742333184554	0.329993322337691	dementia
NCOA4	MKI67	-0.202412092519652	0.161333843167578	-1.25461644342908	0.209618031280736	0.996318489210892	0.00160181017401452	dementia
NCOA4	ERN1	-0.119575642369091	0.110020802319033	-1.0868457586989	0.2771049811704	0.593605073874223	0.22650239555558	dementia
NCOA5	AIF1	-0.255182433819144	0.117637674928277	-2.16922371149146	0.0300657037953337	0.437102785074515	0.359416426320597	dementia
NCOA5	CCL3	-0.340466903157105	0.209397099788977	-1.62593896238398	0.103962640565185	0.821694481885059	0.0852896295347324	dementia
NCOA5	HIF1A	-0.367240761906442	0.187279487008534	-1.96092357883118	0.0498879383207172	0.418036873200984	0.378785409321994	dementia
NCOA5	HIST	-0.568283218066671	0.159248102295167	-3.5685399692447	0.000358976096758323	0.0904757831560497	1.04346764896164	dementia
NCOA5	HSPA1A	-0.456023376252523	0.112385611147467	-4.0576669165784	4.95653905465682e-05	0.0508403187130462	1.29379173555935	dementia
NCOA5	IFI44L	-0.141628196736081	0.161270225923319	-0.878204243376099	0.379832889628497	0.849290880120472	0.0709435394435755	dementia
NCOA5	TMEM163	-0.381983213652097	0.145003542170291	-2.63430263795556	0.00843103027366383	0.426944249711844	0.369628831352596	dementia
NCOA5	FRMD4A	-0.169896878477902	0.0480230549171508	-3.53781904901735	0.00040344644153293	0.0131868421575239	1.87985919215318	dementia
NCOA5	PICALM	-0.0558181031678974	0.0476401747479586	-1.17166033632757	0.241333453405163	0.55152934501554	0.258431375265003	dementia
NCOA5	CD163	-0.0306130140142687	0.0561152587747455	-0.545538142079209	0.585383455051766	0.864355257849873	0.0633077218579962	dementia
NCOA5	GPNMB	-0.218744935746309	0.112641340763529	-1.94195962391399	0.0521419883943797	0.609391287400518	0.215103759271414	dementia
NCOA5	MKI67	-0.307773165404124	0.189251097483927	-1.626268853898	0.103892474446846	0.996318489210892	0.00160181017401452	dementia
NCOA5	ERN1	-0.482121888585388	0.106359695177438	-4.53293785565176	5.81689326865689e-06	0.0045214624307242	2.34472107340334	dementia
NCOA6	AIF1	-0.0168528142577738	0.0809884886812776	-0.208089007860073	0.83515946976386	0.969080581519973	0.0136401087547874	dementia
NCOA6	CCL3	0.0620017770740653	0.118274012607796	0.524221472722557	0.600124507605368	0.950607451568778	0.0219987857045065	dementia
NCOA6	HIF1A	0.0340971974834543	0.0652797736899931	0.522324076143069	0.601444708694743	0.912701922589315	0.0396710346357918	dementia
NCOA6	HIST	-0.0069543060014306	0.0619237825033258	-0.112304283108951	0.910582145859881	0.980548748689933	0.00853081019532364	dementia
NCOA6	HSPA1A	0.030494946758952	0.0761632932409153	0.400389025491481	0.688870006134487	0.922832918490497	0.0348769221008905	dementia
NCOA6	IFI44L	-0.0919608382350401	0.0721385040453993	-1.27478160868384	0.202386552032583	0.726123735394744	0.138989366875243	dementia
NCOA6	TMEM163	-0.120419961230154	0.0592945787583198	-2.03087640981441	0.0422675333638175	0.582864200185028	0.234432618448883	dementia
NCOA6	FRMD4A	-0.0946445237806176	0.0314298532392532	-3.01129385047253	0.00260136974060301	0.0414277074996621	1.38270909875079	dementia
NCOA6	PICALM	0.0304836376414507	0.0299462682571101	1.01794445236805	0.308704354804286	0.619383406395116	0.208040433799329	dementia
NCOA6	CD163	0.0191039887900833	0.0343050966465472	0.556884855533736	0.577606102486101	0.859536084792321	0.0657358861703849	dementia
NCOA6	GPNMB	0.0706530917312088	0.0629303084056645	1.1227196166871	0.261556593943654	0.839288170712858	0.0760888979762963	dementia
NCOA6	MKI67	-0.050502642471199	0.0677162955585822	-0.745797478355983	0.455789763466472	0.996318489210892	0.00160181017401452	dementia
NCOA6	ERN1	-0.0587259651846247	0.0692530929360557	-0.847990504032057	0.39644325919668	0.696529092046687	0.157060739611179	dementia
NCOA7	AIF1	-0.136084580906199	0.0706047955110482	-1.92741271922394	0.0539282157555586	0.502738352106514	0.298657982739112	dementia
NCOA7	CCL3	0.153527982561636	0.120834407940392	1.27056510789023	0.20388340660727	0.871410557334409	0.059777182793307	dementia
NCOA7	HIF1A	0.0150080761843652	0.0686272990777424	0.218689594171027	0.826891855443746	0.974056152262596	0.0114160062478114	dementia
NCOA7	HIST	-0.049558202556686	0.0645433556734794	-0.767828106232929	0.442589314158199	0.836937134049859	0.0773071625092706	dementia
NCOA7	HSPA1A	-0.243218629473813	0.0856327052893788	-2.8402539503091	0.00450776325936842	0.245209754894102	0.610462256778374	dementia
NCOA7	IFI44L	0.0152694870477786	0.0762734903867321	0.200193893977543	0.841328942416298	0.974620277270014	0.0111645572325145	dementia
NCOA7	TMEM163	-0.00324881380522369	0.0688350732105535	-0.0471970705295275	0.962356162300858	0.994399595814874	0.00243906089035122	dementia
NCOA7	FRMD4A	-0.0460724826793569	0.0432993659407698	-1.06404520431963	0.287308221991979	0.58960011328278	0.229442441705854	dementia
NCOA7	PICALM	0.00732857349570054	0.0402468988794701	0.182090389563874	0.855511790668795	0.949684966865381	0.0224204366503393	dementia
NCOA7	CD163	-0.0607106319299916	0.0501291860788298	-1.21108353593697	0.225863390661807	0.634046941775991	0.197878587860217	dementia
NCOA7	GPNMB	0.0195060967886072	0.0756721678115374	0.257771084835146	0.796583581475144	0.968130519867423	0.0140660887277026	dementia
NCOA7	MKI67	-0.110485328451371	0.0708710044256555	-1.55896377293864	0.119004954748099	0.996318489210892	0.00160181017401452	dementia
NCOA7	ERN1	-0.0626305777327625	0.0936314847964807	-0.668905100339887	0.503556016492385	0.770889433010802	0.113007907392271	dementia
NCOR1	AIF1	-0.00784711820065062	0.0494742781419057	-0.158610059517047	0.873976102783413	0.974796139657663	0.0110861993567169	dementia
NCOR1	CCL3	0.00275889632990041	0.0904642082520744	0.0304971035861263	0.975670603311691	0.996825829131166	0.00138071737049272	dementia
NCOR1	HIF1A	0.0111572473527401	0.046830418056362	0.238247869991509	0.811688850947694	0.97385941235491	0.0115037339277181	dementia
NCOR1	HIST	-0.00917150186339139	0.046197438839282	-0.198528362044019	0.842631696642272	0.962163206411	0.0167512547481452	dementia
NCOR1	HSPA1A	0.111342305287384	0.0742406359303613	1.49974880861507	0.133679482205307	0.606527941695884	0.217149187139015	dementia
NCOR1	IFI44L	-0.0325218569023405	0.0544119141044515	-0.597697350619023	0.550041893575071	0.912162568262157	0.0399277535495197	dementia
NCOR1	TMEM163	-0.0202526459404401	0.0480255732532111	-0.421705449171	0.673240026551813	0.957178142085054	0.0190072274010926	dementia
NCOR1	FRMD4A	-0.0791898796930691	0.0252422209325895	-3.13719937340495	0.00170570095773005	0.0310009236846631	1.50862536599876	dementia
NCOR1	PICALM	0.0324725342931913	0.0222001847699519	1.46271459583269	0.143545490599313	0.435434033049035	0.361077629985383	dementia
NCOR1	CD163	0.0261587916307628	0.0288273475346248	0.907429710601823	0.364179603926402	0.738648119133248	0.131562403707334	dementia
NCOR1	GPNMB	0.00876700285056988	0.0498985543941904	0.175696529829542	0.860532361691792	0.977770345818778	0.00976313831636628	dementia
NCOR1	MKI67	0.0512948033296852	0.0571177313317281	0.898053934106303	0.369156796367637	0.996318489210892	0.00160181017401452	dementia
NCOR1	ERN1	-0.104326120840441	0.0666268300763421	-1.56582747101884	0.11738901316313	0.39495964780221	0.403447273062236	dementia
NCOR2	AIF1	-0.0678130444290216	0.0674344810792753	-1.00561379495604	0.314601385390568	0.791769380015283	0.101401297667842	dementia
NCOR2	CCL3	-0.0703331069398947	0.110428710809176	-0.636909608239766	0.524183723867469	0.934158304252911	0.0295795211597755	dementia
NCOR2	HIF1A	0.0796639135447636	0.0671896812197528	1.18565696545296	0.235757795943587	0.712754650700666	0.147059940252039	dementia
NCOR2	HIST	-0.0461863975534465	0.0558284411532114	-0.827291548884484	0.40807183266593	0.821500684842457	0.0853920701800138	dementia
NCOR2	HSPA1A	-0.158589961262149	0.0803457007709097	-1.97384501896795	0.0483993680858084	0.467648637076162	0.330080327032584	dementia
NCOR2	IFI44L	0.170468498074134	0.0656864596312251	2.59518474631108	0.00945400870443335	0.278193720482356	0.555652677329742	dementia
NCOR2	TMEM163	-0.0110242244452261	0.0649212792809453	-0.169809106772513	0.86516026477859	0.984875622812047	0.00661861187502238	dementia
NCOR2	FRMD4A	-0.0630791715175209	0.0369921668550327	-1.70520347631215	0.0881564819058431	0.321890289337281	0.492292124746031	dementia
NCOR2	PICALM	0.0252223909900147	0.0352629638648877	0.715265769679936	0.474444835726943	0.744766407800824	0.127979920152041	dementia
NCOR2	CD163	0.103113747037786	0.0392418475573382	2.62764761233836	0.00859775299835153	0.177931039409126	0.749748284247457	dementia
NCOR2	GPNMB	0.0440554323808221	0.0676342743027406	0.651377320670637	0.514802947003616	0.934477709934497	0.0294310533733268	dementia
NCOR2	MKI67	0.0603061942511339	0.064909606321451	0.929079648896348	0.3528478104091	0.996318489210892	0.00160181017401452	dementia
NCOR2	ERN1	-0.197916560640711	0.0886469828661167	-2.23263730182023	0.0255728721496199	0.198973895366657	0.701203897670058	dementia
NCSTN	AIF1	0.0256896863593346	0.0911337934055458	0.281889795204896	0.778028014615715	0.954514020881514	0.0202176878604133	dementia
NCSTN	HIST	0.0798199564936368	0.157748272905231	0.505995755285319	0.612859629496079	0.892537156948441	0.0493736948552437	dementia
NCSTN	HSPA1A	0.0632674299459191	0.0991044431845933	0.638391457667305	0.523218890228315	0.858561322863819	0.0662286798504792	dementia
NCSTN	FRMD4A	-0.199644226512797	0.117474592828583	-1.69946727803615	0.0892311749181902	0.323772562169584	0.489759957939781	dementia
NCSTN	PICALM	0.0153120930101749	0.0682231720721266	0.224441235215312	0.822413987923154	0.935982474287502	0.0287322830904071	dementia
NCSTN	CD163	0.015085896057373	0.0854997575727417	0.176443729030906	0.859945352723641	0.967165910840349	0.0144990192139029	dementia
NCSTN	GPNMB	-0.02388551621094	0.119386273354885	-0.200069200082479	0.841426461122997	0.975892973465961	0.010597808954059	dementia
NCSTN	ERN1	0.0963656019213833	0.0893591773366835	1.07840744278902	0.280851966975717	0.596413842697031	0.224452285176843	dementia
NDC1	AIF1	-0.0218191117659869	0.120982502252681	-0.180349317956872	0.85687834023383	0.972738231339359	0.0120040147984872	dementia
NDC1	HIST	0.211509069733396	0.171939759101106	1.23013473346221	0.21864665527968	0.6929284714079	0.159311593780879	dementia
NDC1	HSPA1A	-0.0736101437878079	0.135587442114973	-0.542897945706428	0.587200070455181	0.885810160957019	0.052659342314689	dementia
NDC1	TMEM163	0.037197085882148	0.177751937993503	0.20926402435909	0.834242134406928	0.97858874106288	0.00939978522679758	dementia
NDC1	FRMD4A	0.137375789934535	0.141736954312299	0.969230576465227	0.332430158487009	0.631347777896651	0.19973134374452	dementia
NDC1	PICALM	0.104795069779176	0.0507722741286833	2.06402158614307	0.0390156697681035	0.227246374668874	0.643503036483826	dementia
NDC1	CD163	0.177998451725031	0.123733309704961	1.43856534792016	0.150273710150312	0.545014651946012	0.263591822175159	dementia
NDC1	GPNMB	0.194060547707209	0.143062095788632	1.35647773533197	0.174947214695486	0.784876095125483	0.105198897968795	dementia
NDC1	MKI67	0.26125774701937	0.193075996509546	1.35313426703693	0.176012740154248	0.996318489210892	0.00160181017401452	dementia
NDC1	ERN1	0.06571911966762	0.10450816757036	0.628841947911629	0.529452534572754	0.788971931737041	0.102938446864786	dementia
NDC80	MKI67	0.171037238664707	0.284173930403743	0.601875191090556	0.547257219394276	0.996318489210892	0.00160181017401452	dementia
NDE1	AIF1	-0.0825888555547857	0.112467010777053	-0.734338496099132	0.462742461280402	0.856796622187141	0.0671222543241667	dementia
NDE1	HIF1A	0.0209309944108609	0.176734961271642	0.118431544388605	0.905725732843572	0.986004381198678	0.00612115531620987	dementia
NDE1	HIST	-0.207899190094017	0.138081609021399	-1.50562548892227	0.132163341414226	0.60311028989375	0.219603261802712	dementia
NDE1	HSPA1A	-0.251558601345827	0.103874214649415	-2.42176176440765	0.0154454725834374	0.345606403850856	0.461418218938159	dementia
NDE1	IFI44L	-0.530725295447587	0.185723701819275	-2.85760670419991	0.00426849091374716	0.204707078965607	0.688867138761319	dementia
NDE1	TMEM163	-0.269445606924392	0.142821779245924	-1.88658626399294	0.0592159957176497	0.632610096355921	0.19886388109454	dementia
NDE1	FRMD4A	-0.0633377783021246	0.0466190898541117	-1.35862322710143	0.174266011102863	0.453552524235411	0.343372411658513	dementia
NDE1	PICALM	-0.0570966524016528	0.045838900070479	-1.24559385835752	0.212913538190971	0.520766575880145	0.283356897666899	dementia
NDE1	CD163	-0.0359062776199481	0.098038385055932	-0.366247134726497	0.714180673406796	0.91734080671572	0.0374692870360826	dementia
NDE1	GPNMB	-0.150024208352116	0.139014538192035	-1.07919797672436	0.280499481438224	0.847092769831987	0.0720690250649491	dementia
NDE1	MKI67	0.100810632416714	0.206960482526693	0.487100876389343	0.626186845386585	0.996318489210892	0.00160181017401452	dementia
NDE1	ERN1	-0.0845132853570119	0.0956369198954848	-0.883688908523725	0.37686416935695	0.6806462599908	0.167078537497042	dementia
NDEL1	AIF1	-0.212184660553616	0.1027596754382	-2.06486308611615	0.0389359566914618	0.458796156803854	0.338380228708585	dementia
NDEL1	CCL3	-0.0192640218749803	0.176600210913176	-0.109082666296765	0.913136923132358	0.989029609521212	0.00479070632073505	dementia
NDEL1	HIF1A	-0.157381653981091	0.0959049657998092	-1.64101673639724	0.100793941078565	0.525857440773027	0.279131976525125	dementia
NDEL1	HIST	-0.051289529722085	0.143858299109933	-0.356528125519481	0.721445092947757	0.936154302969642	0.0286525621537724	dementia
NDEL1	HSPA1A	0.0890571398713708	0.125468830256332	0.709794932250722	0.477831312166651	0.838069643244503	0.0767198901763427	dementia
NDEL1	IFI44L	-0.00304088201957821	0.156326670444933	-0.0194520999578852	0.984480448500075	0.997372054246731	0.00114280461220864	dementia
NDEL1	TMEM163	-0.0863790149168369	0.0774363665897214	-1.11548383170528	0.264643143181664	0.828960372726038	0.0814662297847754	dementia
NDEL1	FRMD4A	-0.0584214939138228	0.0445665338842716	-1.31088260230264	0.189897429531051	0.473196607371257	0.324958377749145	dementia
NDEL1	PICALM	-0.138410164416608	0.0409086636362995	-3.3833949123137	0.000715956012686231	0.0238833834327204	1.62190414898011	dementia
NDEL1	CD163	-0.0183713772103524	0.0481950337441141	-0.381188180257183	0.70306361901972	0.913863582527431	0.0391186289678019	dementia
NDEL1	GPNMB	0.107866699241461	0.124428053142798	0.866900160510185	0.385996715576287	0.894761397295299	0.0482927609447399	dementia
NDEL1	MKI67	-0.128399594548978	0.196211468883377	-0.654393931607003	0.512858043031587	0.996318489210892	0.00160181017401452	dementia
NDEL1	ERN1	0.105686569245	0.111064158970247	0.951581232189516	0.341309403394606	0.652920858700926	0.185139456875686	dementia
NDFIP1	AIF1	-0.0252549218856709	0.0819149884927637	-0.308306481516528	0.757849134570865	0.95230450477254	0.021224161282364	dementia
NDFIP1	CCL3	-0.122651408283228	0.1045357931354	-1.17329581193654	0.240677201179544	0.886237821549335	0.052449719730188	dementia
NDFIP1	HIF1A	0.0485815439133656	0.0604067674091454	0.80424008760996	0.421258331214156	0.850691494636103	0.0702279093263696	dementia
NDFIP1	HIST	-0.0294805956686297	0.0630813078915946	-0.467342809684482	0.640254632627886	0.896652033672259	0.0473760621677161	dementia
NDFIP1	HSPA1A	0.0696618372532134	0.0718139386056015	0.970032261227068	0.332030411598894	0.764492014060026	0.116627046900161	dementia
NDFIP1	IFI44L	0.0307694071794916	0.0680606007080054	0.45208838681132	0.651205309515449	0.939419979312746	0.0271402076049646	dementia
NDFIP1	TMEM163	0.031921964445647	0.0570284786749401	0.559754795978353	0.575646700777793	0.937382476836896	0.0280831693182329	dementia
NDFIP1	FRMD4A	-0.0380675349656059	0.0323698852550739	-1.17601698818623	0.239588087565807	0.537172114005076	0.269886540768888	dementia
NDFIP1	PICALM	0.0623593664224618	0.0313290641248759	1.99046374873826	0.0465398735244456	0.246616737768469	0.607977451366386	dementia
NDFIP1	CD163	0.0792392777035134	0.0356752101011783	2.22112995210913	0.026342160880862	0.271967393442211	0.56548316102819	dementia
NDFIP1	GPNMB	-0.0681652660581522	0.0640661004408451	-1.06398337949556	0.28733622887798	0.850180717231398	0.0704887493982631	dementia
NDFIP1	MKI67	0.0249075593306232	0.0711115631985473	0.35026032631402	0.726143336678415	0.996318489210892	0.00160181017401452	dementia
NDFIP1	ERN1	-0.126655054592803	0.0846843478635095	-1.49561350814131	0.134754400978367	0.423472063028517	0.37317523532798	dementia
NDFIP2	AIF1	-0.040575886375952	0.220379508975257	-0.184118235695441	0.853920701015654	0.971901235170872	0.0123778659375338	dementia
NDFIP2	HSPA1A	-0.450267253791513	0.271197938590568	-1.66029010445868	0.09685610547666	0.552166864383349	0.257929658992027	dementia
NDFIP2	PICALM	-0.333580833896411	0.263368492935237	-1.266593547993	0.205300660655898	0.512822136580682	0.290033236244036	dementia
NDFIP2	CD163	-0.725547200549437	0.220653701961801	-3.28817143831578	0.00100840412541034	0.070216771469362	1.15355914304604	dementia
NDFIP2	ERN1	0.072146989375977	0.205049573374672	0.351851448352678	0.724949672295768	0.885153043356143	0.0529816331002052	dementia
NDN	AIF1	-0.170185776716426	0.357545467106209	-0.475983594740615	0.634086065480603	0.922235125082935	0.035158340868302	dementia
NDOR1	AIF1	0.0200209975915716	0.135990068326599	0.14722396891138	0.882955242281022	0.977872315438281	0.00971784901685451	dementia
NDOR1	HSPA1A	0.12428010174067	0.131656333397176	0.943973590436753	0.345183144086568	0.772193535478632	0.11227383845104	dementia
NDOR1	FRMD4A	0.13963348536539	0.11759803418984	1.18737941775436	0.235077994813746	0.53227436479336	0.273864449658316	dementia
NDOR1	PICALM	0.036512911750327	0.0826811717746435	0.441610961318338	0.65877075066962	0.863460527383856	0.0637575111726164	dementia
NDOR1	CD163	0.0961485428731124	0.105403450133074	0.912195404910589	0.361665862438576	0.737011690226614	0.132525623456219	dementia
NDOR1	GPNMB	0.198416497271547	0.158953403990485	1.24826831190998	0.211932814650177	0.807450151183175	0.0928842798133637	dementia
NDOR1	ERN1	-0.00298161411905565	0.104775864144569	-0.02845707017927	0.977297607184232	0.992191518331673	0.00340448981494712	dementia
NDRG1	AIF1	0.179915573745755	0.173062214841171	1.03960055007313	0.298525521253459	0.781833225366007	0.106885877410415	dementia
NDRG1	HIF1A	0.44173954809331	0.17643527920202	2.50369172249001	0.0122905070930256	0.248410488252619	0.604830071562782	dementia
NDRG1	HSPA1A	0.220696069920148	0.162448193291358	1.35856278514788	0.17428517454921	0.649117346365509	0.187676785060583	dementia
NDRG1	FRMD4A	-0.080089014834191	0.201085948685141	-0.398282502372126	0.690421956970437	0.865804514728088	0.0625801538931744	dementia
NDRG1	PICALM	-0.0519728782424965	0.156333942961825	-0.332447818163122	0.739551136072143	0.900174138520338	0.0456734682462921	dementia
NDRG1	CD163	0.121062801827285	0.174095615766428	0.695381105918868	0.486816498061471	0.813791983492289	0.0894865926127544	dementia
NDRG1	GPNMB	0.0454931716975085	0.178739540344938	0.25452214775597	0.799092195908552	0.968130519867423	0.0140660887277026	dementia
NDRG1	ERN1	0.0978770082903997	0.137093315069363	0.713944427128911	0.475261544009034	0.752309405060932	0.12360350877694	dementia
NDRG2	AIF1	0.107198438292113	0.155545706762564	0.689176451882074	0.490712233664294	0.869185294715615	0.060887629887048	dementia
NDRG2	CCL3	0.150296876835014	0.191490240252982	0.784880089118138	0.432523877047636	0.926530689953891	0.0331401907467252	dementia
NDRG2	HIF1A	0.078748258897715	0.176647472413753	0.445793295662146	0.655746565110092	0.93540818814651	0.02899883279048	dementia
NDRG2	HIST	-0.0701332160234473	0.179482039106038	-0.390753394449751	0.695979527247312	0.92528988477412	0.0337221854936138	dementia
NDRG2	HSPA1A	-0.0693792121362659	0.159184651365331	-0.43584109109263	0.662952028300823	0.912765471049939	0.0396407971789194	dementia
NDRG2	IFI44L	-0.204822128884451	0.174219127637357	-1.17565810173723	0.239731527694106	0.76268874162112	0.117652664372936	dementia
NDRG2	TMEM163	0.120051072898843	0.177613988580989	0.675910010568239	0.499097781566172	0.917912987719904	0.0371984851866903	dementia
NDRG2	FRMD4A	-0.0545239449719501	0.0533643222493806	-1.02173029982748	0.306908566134639	0.604770268477712	0.218409567628306	dementia
NDRG2	PICALM	0.00889106430625628	0.0549475359639096	0.16181006391435	0.871455427629993	0.955473041896491	0.0197815617965755	dementia
NDRG2	CD163	0.421389353728659	0.123639259543815	3.40821641348741	0.000653890128525285	0.0587929755366278	1.23067455943268	dementia
NDRG2	GPNMB	-0.0684421680197253	0.150732424684113	-0.454064002242106	0.649782761757898	0.946794944712848	0.023744069595063	dementia
NDRG2	ERN1	-0.204142353641879	0.143367676862756	-1.42390780201664	0.154473163019017	0.450999966662951	0.34582349022425	dementia
NDRG3	AIF1	0.0802413208454469	0.0893596850452174	0.897958859242213	0.369207483167925	0.816785679510019	0.0878918852261134	dementia
NDRG3	HIF1A	0.0561388693457324	0.174936194796919	0.320910543475026	0.748278183654168	0.957621901104416	0.0188059300410473	dementia
NDRG3	HIST	0.0996797529622805	0.1320532505433	0.754845129159434	0.450341912179799	0.840691386354438	0.0753634023008113	dementia
NDRG3	HSPA1A	0.0344599402963029	0.114366160334943	0.301312382923239	0.763176299236096	0.943695325617363	0.0251681961262118	dementia
NDRG3	IFI44L	0.0401891449290033	0.1398429071582	0.287387796390263	0.773815404341441	0.962147478439297	0.0167583539877598	dementia
NDRG3	TMEM163	0.066907225804539	0.152360958359154	0.439136288752014	0.660562786067598	0.953804369697146	0.0205406922491731	dementia
NDRG3	FRMD4A	-0.0820510201468757	0.0416087023238255	-1.97196777511354	0.0486132853215978	0.235259278099625	0.628453239960162	dementia
NDRG3	PICALM	0.0900838334567628	0.0418359138690894	2.15326558273947	0.0312978120442169	0.19956153456349	0.699923165136277	dementia
NDRG3	CD163	0.182355388191366	0.0966427721781622	1.88690146279322	0.0591735803387368	0.379768903338213	0.420480599529293	dementia
NDRG3	GPNMB	0.162296061698066	0.129587204912387	1.25240807383563	0.210421205823686	0.806922432047351	0.0931682111923118	dementia
NDRG3	MKI67	0.0334604134192718	0.180046696321937	0.185842973533055	0.852567903507856	0.996318489210892	0.00160181017401452	dementia
NDRG3	ERN1	-0.0603812411038605	0.105892186932329	-0.570214317534566	0.568532346398661	0.812768108683377	0.0900333455308168	dementia
NDST1	AIF1	-0.15334479548451	0.147376384102577	-1.04049774608243	0.298108710666965	0.781833225366007	0.106885877410415	dementia
NDST1	HSPA1A	0.299020482810055	0.151648446905565	1.9718004958947	0.0486323857261217	0.467648637076162	0.330080327032584	dementia
NDST1	FRMD4A	0.225647997299915	0.181766139213504	1.2414193219721	0.214450884925504	0.505495979263031	0.296282294456409	dementia
NDST1	PICALM	0.170719814286408	0.13238153780763	1.28960440491701	0.197188045539178	0.50551936577137	0.296262202513049	dementia
NDST1	CD163	0.260363710369099	0.163692067490147	1.59057011351372	0.111706354891027	0.487693665647939	0.311852885154818	dementia
NDST1	ERN1	0.124119825590435	0.143419040813548	0.865434776905233	0.386800200094169	0.688887689361018	0.161851576157055	dementia
NDST2	AIF1	0.0124670091724612	0.121683344481401	0.102454524286738	0.918395907197346	0.98443372510134	0.00681351649043978	dementia
NDST2	HIST	0.0407095812432454	0.171798638566627	0.236961023573289	0.812687027845584	0.957205221353271	0.018994941067032	dementia
NDST2	HSPA1A	0.0261028425490974	0.124002983589983	0.210501729824555	0.833276101702989	0.965194117391907	0.0153853336675403	dementia
NDST2	TMEM163	0.0521668065959264	0.178773845391849	0.291803347864357	0.770436985367545	0.971413271081363	0.0125959676552052	dementia
NDST2	FRMD4A	0.0410913865361915	0.135867867897461	0.302436383024741	0.762319422866462	0.899339432652531	0.046076363989016	dementia
NDST2	PICALM	0.0366619930205031	0.0928752981766046	0.394744283359278	0.693031617817435	0.877186230375841	0.056908194275324	dementia
NDST2	CD163	-0.0210773078819534	0.122427004239181	-0.172162244865319	0.863309978876699	0.967939607359089	0.0141517387751864	dementia
NDST2	GPNMB	0.0322014351806865	0.141098785838995	0.228219080619381	0.819475928623727	0.97115623078932	0.0127108991220127	dementia
NDST2	ERN1	-0.0156715279600733	0.114815127123143	-0.136493581923791	0.891431097951304	0.962936955608589	0.0164021456143823	dementia
NEB	AIF1	-0.280469719639069	0.166082637146356	-1.68873594770724	0.0912700434525294	0.591872402995191	0.227771909236318	dementia
NEB	HIST	-0.413654266492643	0.220191873407932	-1.87860823422079	0.060298005994781	0.474691339825099	0.323588691391983	dementia
NEB	HSPA1A	-0.207246783216826	0.187023391683336	-1.1081329525225	0.267804401503194	0.725641538992469	0.139277864262662	dementia
NEB	TMEM163	-0.276968431530407	0.213161247173691	-1.29933763853766	0.193828082823404	0.769188948452812	0.113966964241722	dementia
NEB	FRMD4A	0.0116905063776481	0.0711578662525998	0.1642897263972	0.869503068953912	0.948176411801402	0.0231108530161269	dementia
NEB	PICALM	0.112131830908716	0.0701871506042104	1.59761195522859	0.110129364110447	0.38450509925503	0.415097896269218	dementia
NEB	CD163	-0.089822734351271	0.0747160610139113	-1.20218776434891	0.229290788810448	0.636720238432852	0.196051345675627	dementia
NEB	GPNMB	-0.0744548511552014	0.159864272409561	-0.46573790399179	0.641403117541719	0.943858444204761	0.0250931344207261	dementia
NEB	ERN1	-0.0753877465718711	0.14601303589286	-0.516308328985012	0.60563907993069	0.832200567686599	0.0797719922884771	dementia
NEBL	FRMD4A	0.0909052490191215	0.070040129874354	1.29790234801388	0.194320893129875	0.479064829595731	0.319605711573844	dementia
NEBL	PICALM	-0.0185438058554138	0.0703465337295512	-0.263606532863523	0.792083124043372	0.923792597292192	0.0344255222453864	dementia
NECAB1	PICALM	0.0178023605214413	0.0707699332437002	0.251552597345796	0.801386902324077	0.926399732631618	0.0332015789584241	dementia
NECAB3	AIF1	-0.131304964995906	0.148300695375953	-0.885396826110886	0.375942643624766	0.818456507410488	0.0870043939471986	dementia
NECAB3	PICALM	0.0978538482681959	0.124500331765792	0.785972590436762	0.431883545237947	0.715643180715926	0.145303462709369	dementia
NECAB3	ERN1	0.273784102283574	0.128297785109626	2.13397372409536	0.0328449317714458	0.224870143912168	0.64806820216744	dementia
NECAP1	AIF1	-0.293062518658238	0.103762820849245	-2.82434995752499	0.00473766245794823	0.254630957658207	0.594088796586516	dementia
NECAP1	HIF1A	-0.134126639681885	0.194634222437227	-0.689121563527418	0.490746771198364	0.879687013595427	0.0556718192665437	dementia
NECAP1	HIST	-0.0254562358106951	0.140780202148181	-0.180822554750281	0.856506858801864	0.964213957349014	0.0158265862363485	dementia
NECAP1	HSPA1A	0.0880548576591007	0.122751927688464	0.717339917321525	0.473164382661828	0.835641638600488	0.0779799279977536	dementia
NECAP1	IFI44L	-0.174753504564947	0.169913357600715	-1.02848597092411	0.303721286690655	0.816159344114765	0.0882250428222159	dementia
NECAP1	TMEM163	0.0395512826372165	0.136837413587368	0.289038513666175	0.772551905111968	0.971894131181093	0.0123810403700014	dementia
NECAP1	FRMD4A	-0.32516616872497	0.129561647813724	-2.50974091648228	0.0120819769362062	0.104744925181698	0.979867009115603	dementia
NECAP1	PICALM	-0.321540800635936	0.0975772647440773	-3.29524302079244	0.000983365980421422	0.0290729669599924	1.53651064526426	dementia
NECAP1	CD163	-0.26564487104174	0.106483864615373	-2.49469599926024	0.0126065082595479	0.209549747734954	0.678712857652296	dementia
NECAP1	GPNMB	-0.240938539640791	0.117907857231805	-2.0434476997331	0.041008139673319	0.569593954880287	0.244434628528618	dementia
NECAP1	ERN1	0.0423584109417561	0.09199241729211	0.460455461315387	0.645189333468537	0.849523489717075	0.0708246081857909	dementia
NECAP2	AIF1	0.0868553251152226	0.0784013766585767	1.10782908179612	0.267935637873374	0.770464214956247	0.113247527754058	dementia
NECAP2	CCL3	0.0862014138558616	0.167918740233686	0.513351956642232	0.607705145894756	0.951264808558134	0.0216985694066283	dementia
NECAP2	HIF1A	0.0899334902874985	0.196776889825526	0.457032786559636	0.64764747973107	0.933727882460429	0.029779672340296	dementia
NECAP2	HIST	-0.0453935383123488	0.154551575680652	-0.293711261838862	0.768978547988565	0.94933312353954	0.0225813657298754	dementia
NECAP2	HSPA1A	-0.0207898412059333	0.126002752880714	-0.164995134873084	0.868947811384209	0.976288423378729	0.010421860430412	dementia
NECAP2	IFI44L	0.356117389175071	0.179949903054294	1.97898072258269	0.0478181767293971	0.503860455627283	0.297689724948005	dementia
NECAP2	TMEM163	-0.268946668580992	0.125586447023285	-2.14152621525416	0.0322316267450972	0.53263621975697	0.273569304465333	dementia
NECAP2	FRMD4A	-0.0897952543936947	0.116350057565416	-0.771768027215703	0.440251831600853	0.721057040179752	0.142030378476872	dementia
NECAP2	PICALM	0.0284612507580377	0.0652666141452592	0.436076715956087	0.662781070022314	0.864940820143377	0.0630136062512643	dementia
NECAP2	CD163	-0.0778936495579072	0.0844851791186021	-0.92198004869657	0.356538982576917	0.735597659117451	0.133359661481257	dementia
NECAP2	GPNMB	-0.0195611685228725	0.112347842280826	-0.174112543024878	0.86177701585472	0.977770345818778	0.00976313831636628	dementia
NECAP2	MKI67	0.215544254058009	0.177688087444056	1.2130484218638	0.225111308012183	0.996318489210892	0.00160181017401452	dementia
NECAP2	ERN1	-0.0830723876828293	0.123972944996306	-0.670084813144548	0.50280372552881	0.770256411088715	0.113364678225089	dementia
NECTIN1	ERN1	0.230218472477296	0.161572855307692	1.42485860040586	0.154198078889743	0.450792686020331	0.346023138869896	dementia
NECTIN2	AIF1	-0.0106238249182154	0.143808526966104	-0.0738747913099716	0.941110014646367	0.990551282491666	0.0041230353938668	dementia
NECTIN2	CCL3	-0.0351843427673661	0.234319722066657	-0.1501552769739	0.880642109573147	0.982769452243405	0.00754835130500965	dementia
NECTIN2	HIF1A	0.0339732851650107	0.202158152388159	0.168053005845539	0.866541579359627	0.97629553441348	0.0104186971521922	dementia
NECTIN2	HIST	0.155655133134305	0.153904807297129	1.01137278209768	0.311838043077142	0.763345049041655	0.117279106840346	dementia
NECTIN2	HSPA1A	-0.0396526060993842	0.154433014245053	-0.256762495333178	0.797362123995585	0.953189762498321	0.0208206307342718	dementia
NECTIN2	IFI44L	0.360628111696488	0.214578106666045	1.68063796115857	0.0928332576104101	0.606771135734448	0.216975086898836	dementia
NECTIN2	TMEM163	-0.00873089772179905	0.162247777668771	-0.0538121251782148	0.957084849022822	0.994399595814874	0.00243906089035122	dementia
NECTIN2	FRMD4A	-0.0498329247894966	0.152976067199959	-0.325756346738595	0.744608708886503	0.89029404052135	0.0504665337083854	dementia
NECTIN2	PICALM	-0.0214146070542857	0.127150048100951	-0.168419968172435	0.866252900148533	0.953116397532153	0.0208540587330431	dementia
NECTIN2	CD163	-0.0669094088198179	0.140263475243008	-0.477026600858823	0.633343179645341	0.890314387780131	0.0504566082221635	dementia
NECTIN2	GPNMB	0.0205494123967686	0.158536669857228	0.129619301422659	0.896867631750842	0.983120094142649	0.0073934271956055	dementia
NECTIN2	ERN1	0.0749066424387145	0.12808246091415	0.584831380534782	0.55866110186009	0.807976068291791	0.0926015025456356	dementia
NECTIN3	AIF1	-0.130926490160717	0.148765406538767	-0.880086931544794	0.378812218107754	0.820319689763362	0.0860168641494404	dementia
NECTIN3	HIST	-0.212455141179761	0.1811980114993	-1.17250260873079	0.240995325361733	0.710847310965582	0.148223675116154	dementia
NECTIN3	HSPA1A	-0.0154679529904858	0.121804115348229	-0.126990397214939	0.898947998927268	0.983566227299236	0.00719639204128439	dementia
NECTIN3	IFI44L	-0.34869076476948	0.202495888450084	-1.72196466525014	0.0850759195566805	0.593958972359844	0.226243552818641	dementia
NECTIN3	TMEM163	0.08658331981353	0.0894899502711102	0.96752003494499	0.333284130610764	0.861788141735181	0.0645994861288388	dementia
NECTIN3	FRMD4A	-0.064840697974398	0.0593244670400899	-1.0929840790745	0.274400790073976	0.576348687692732	0.239314691362336	dementia
NECTIN3	PICALM	0.019738763895394	0.0636330160546771	0.310196893361668	0.756411232835944	0.907554973440824	0.0421270589211555	dementia
NECTIN3	CD163	0.248368825809048	0.207467379187131	1.1971463985431	0.231249497840104	0.63795102755353	0.195212658707655	dementia
NECTIN3	GPNMB	-0.0269519256960221	0.167176415785229	-0.161218468343329	0.871921335750523	0.980005408694657	0.00877152740978916	dementia
NECTIN3	ERN1	0.041056971697815	0.103492723221686	0.396713608645401	0.691578663707014	0.870263807984675	0.0603490772835742	dementia
NEDD1	AIF1	-0.00375812675572293	0.0904197148634437	-0.0415631343385525	0.966846962367077	0.994275991377371	0.00249304729774825	dementia
NEDD1	HIST	0.110383089211212	0.145642008328513	0.757906942358486	0.448506693922638	0.840322134430198	0.0755541968110587	dementia
NEDD1	HSPA1A	0.00461413813031745	0.109819259055471	0.0420157463272156	0.966486145447591	0.994826831180816	0.00225251001586306	dementia
NEDD1	FRMD4A	-0.0694384245455023	0.128823608454525	-0.539019403186598	0.589873466267422	0.820579083158352	0.0858795575429831	dementia
NEDD1	PICALM	-0.0368229408468071	0.0704646809285401	-0.522573016177425	0.601271422515102	0.830379872423272	0.0807231862314633	dementia
NEDD1	CD163	0.0122135856072252	0.102739682653895	0.118878950097303	0.905371258874259	0.979562005899828	0.00896806812475182	dementia
NEDD1	GPNMB	0.0823892736931442	0.119861282466869	0.687371868525749	0.491848420362449	0.926601962393042	0.033106784366441	dementia
NEDD1	MKI67	-0.0143506099067685	0.153979097167287	-0.0931984286878735	0.925745922683035	0.996318489210892	0.00160181017401452	dementia
NEDD1	ERN1	-0.00391720044748897	0.0971353765470456	-0.0403272276974368	0.967832246867101	0.988385055251506	0.00507382991390102	dementia
NEDD4	AIF1	0.0214653964716141	0.177000808917044	0.121272872157745	0.903474906287176	0.981345040308184	0.00817826809878234	dementia
NEDD4	HSPA1A	0.36925413324472	0.192316772809905	1.92003083168262	0.0548540050768265	0.473683631599138	0.324511622299684	dementia
NEDD4	FRMD4A	0.393913590159029	0.198281221752259	1.98664092685087	0.0469622024222183	0.23029377666939	0.637717798009115	dementia
NEDD4	PICALM	0.217573209096753	0.149090083298914	1.45934058310596	0.144471390760959	0.436630533257005	0.359885897666332	dementia
NEDD4	CD163	0.0466775709778831	0.168306779127081	0.277336250030898	0.781521927290318	0.937133257346159	0.02819864943747	dementia
NEDD4	GPNMB	0.271861880372792	0.19414182150836	1.40032620617545	0.161415656723628	0.779192413347242	0.10835528464262	dementia
NEDD4	ERN1	0.196862302122772	0.170194657825212	1.15668907965929	0.247399412893676	0.560896279264434	0.251117440896677	dementia
NEDD4L	AIF1	0.158298905799952	0.0860450920275258	1.8397203381375	0.0658093060552711	0.534089582578083	0.272385892865868	dementia
NEDD4L	CCL3	0.156596333332021	0.135864074707052	1.15259558989138	0.249076414213075	0.887062001780973	0.0520460238094444	dementia
NEDD4L	HIF1A	0.271160556095289	0.105432811908115	2.57188014990634	0.0101147900482629	0.228755030402733	0.640629346869699	dementia
NEDD4L	HIST	0.0869869954518031	0.0768613317842229	1.13173937313507	0.257744023075733	0.724573747973229	0.139917404937005	dementia
NEDD4L	HSPA1A	0.295641136001378	0.128082207496164	2.30821393369748	0.0209872405653592	0.368532651428013	0.433524028274901	dementia
NEDD4L	IFI44L	0.198572158265468	0.0849087774911779	2.33865289470338	0.0193534049030396	0.379085383117216	0.42126296090176	dementia
NEDD4L	TMEM163	0.134014416696024	0.0890499062562665	1.50493607831949	0.132340511567254	0.721707603951329	0.141638718927381	dementia
NEDD4L	FRMD4A	0.0577097853978456	0.0482805880811347	1.19529996819561	0.231969852208003	0.528039208648714	0.277333828474583	dementia
NEDD4L	PICALM	0.177274743650842	0.049367983811527	3.59088481975742	0.000329557260144473	0.015885264631184	1.79900554590415	dementia
NEDD4L	CD163	0.178837389581857	0.0568132422762553	3.14781171460446	0.0016449761314036	0.0889797172155073	1.05070897880757	dementia
NEDD4L	GPNMB	0.0701936647241353	0.106161263030389	0.661198470331331	0.508485042120059	0.934007369974292	0.0296496968678309	dementia
NEDD4L	MKI67	0.228665009945635	0.0850702853804243	2.68795395387557	0.00718913094603253	0.90825719129185	0.0417911548459203	dementia
NEDD4L	ERN1	0.17702571161367	0.0995359593016147	1.77851012695065	0.0753201101990248	0.324548314445962	0.488720642051942	dementia
NEDD8	AIF1	0.154994127982257	0.114509952816131	1.35354285082217	0.175882270192319	0.692468490168269	0.159599983790431	dementia
NEDD8	CCL3	0.125632911164645	0.177134141544355	0.709252942822349	0.47816752454164	0.928091393186267	0.0324092548133411	dementia
NEDD8	HIF1A	-0.0744582207991026	0.15875925511035	-0.469000819809519	0.639069050030267	0.929111830173676	0.031932010113586	dementia
NEDD8	HIST	-0.15261405669447	0.165036413340544	-0.924729601215696	0.355106577773337	0.793787258421603	0.100295876506708	dementia
NEDD8	HSPA1A	-0.325275867868632	0.146873104760875	-2.21467278436181	0.0267825322042254	0.396487304257385	0.401770714473076	dementia
NEDD8	IFI44L	0.110109917847439	0.146858292093821	0.749769837831799	0.453393337606305	0.882029651424685	0.0545168148300094	dementia
NEDD8	TMEM163	-0.0831952641833965	0.137828288016439	-0.603615305542166	0.546099434578689	0.929105280694399	0.0319350715456359	dementia
NEDD8	FRMD4A	-0.0647381944844938	0.134383737543207	-0.481741285575415	0.629989743627364	0.839775438844547	0.0758368314488152	dementia
NEDD8	PICALM	0.00478879123269292	0.0993566861195974	0.0481979766004733	0.961558462754265	0.986814038698531	0.00576468074093886	dementia
NEDD8	CD163	-0.0979121773599555	0.0969457792511011	-1.00996843922778	0.312510411118769	0.706926946109164	0.150625463913066	dementia
NEDD8	GPNMB	0.05995562937508	0.111911623881094	0.535740857793137	0.592137661687547	0.941876223822393	0.0260061660424561	dementia
NEDD8	MKI67	0.247714921877866	0.179067499135428	1.38336059348503	0.166554327154576	0.996318489210892	0.00160181017401452	dementia
NEDD8	ERN1	-0.38399735055461	0.156362947297746	-2.45580783165593	0.014056830347878	0.149982249638808	0.823960136544798	dementia
NEDD9	AIF1	0.0348881362312879	0.111606483939891	0.312599546188354	0.754584922948958	0.952286053635547	0.0212325759276494	dementia
NEDD9	CCL3	-0.00968764897443758	0.171595086292909	-0.0564564474643578	0.954978190044225	0.995746427075537	0.00185124324568671	dementia
NEDD9	HIF1A	0.0290529085746138	0.10262250495372	0.283104652217523	0.777096615469543	0.966337037792429	0.0148713744908533	dementia
NEDD9	HIST	-0.0566973505789712	0.0846953784934072	-0.669426733636766	0.503223302921123	0.860448123350571	0.0652753082785884	dementia
NEDD9	HSPA1A	0.153503980808039	0.124082570943524	1.23711154307003	0.216045674964916	0.681288740638799	0.166668788396351	dementia
NEDD9	IFI44L	0.127395472658241	0.0914775471467383	1.39264198299815	0.163728080806248	0.697251381620984	0.156610616495724	dementia
NEDD9	TMEM163	-0.0325696472821765	0.0843310581558094	-0.386211770543671	0.699339837127063	0.96465713492541	0.0156270191630594	dementia
NEDD9	FRMD4A	-0.0526573876906074	0.0549482270404505	-0.958309130735797	0.337906900947803	0.636056996095765	0.196503966142774	dementia
NEDD9	PICALM	0.107033792701911	0.049689183163372	2.15406625522494	0.0312349764135023	0.199281804585963	0.700532352722766	dementia
NEDD9	CD163	0.137821083212377	0.0544328141305431	2.53194852064508	0.0113430643209117	0.199798086843748	0.699408674654487	dementia
NEDD9	GPNMB	0.301900872477715	0.0927450493829739	3.25516967737081	0.00113324638573784	0.164996315123484	0.782525754812804	dementia
NEDD9	MKI67	-0.140221265335143	0.0931409605040823	-1.50547368822761	0.132202336565334	0.996318489210892	0.00160181017401452	dementia
NEDD9	ERN1	-0.0863779236736577	0.137066126751063	-0.630191614231104	0.52856922513104	0.788477287281971	0.103210812354328	dementia
NEFH	AIF1	-0.101649126465493	0.183341946688961	-0.55442373281844	0.579288887655663	0.904639093459064	0.0435246483978649	dementia
NEFH	HSPA1A	-0.341749287168141	0.23362814151421	-1.46279161813798	0.143524407317808	0.614266806539004	0.211642952247479	dementia
NEFH	PICALM	-0.114492529728512	0.166487590558143	-0.687694075844814	0.491645451407199	0.757642706290316	0.120535553297957	dementia
NEFH	ERN1	-0.0513829906502222	0.229740781619932	-0.223656376059636	0.823024692888934	0.933564657711627	0.0298555978917246	dementia
NEGR1	CCL3	0.143920559496743	0.19455976343488	0.739724169868836	0.459467379221567	0.928091393186267	0.0324092548133411	dementia
NEGR1	HIF1A	0.0116625313711629	0.0991204057518843	0.117660246471914	0.906336866636013	0.986378797758798	0.00595627148462889	dementia
NEGR1	HIST	0.00325281497797849	0.0955734755440906	0.034034704288617	0.972849476702774	0.994569925205685	0.002364677533609	dementia
NEGR1	HSPA1A	-0.152069348910316	0.197036051855807	-0.771784389090391	0.440242139188925	0.821713158980796	0.0852797581438304	dementia
NEGR1	IFI44L	-0.0035446565236754	0.116330287773427	-0.0304706245597811	0.97569172070388	0.997372054246731	0.00114280461220864	dementia
NEGR1	TMEM163	-0.0479010198503326	0.10560949375496	-0.453567365463135	0.650140246697275	0.953772365498314	0.0205552649231791	dementia
NEGR1	FRMD4A	0.031852665430214	0.0663230233646329	0.480265582211073	0.631038558841103	0.839775438844547	0.0758368314488152	dementia
NEGR1	PICALM	0.0897142487328531	0.0629616463844387	1.42490315747249	0.154185196816785	0.452058607184926	0.344805257385459	dementia
NEGR1	CD163	0.00907880950422163	0.0659566363388627	0.137648158065214	0.890518493122595	0.975640809749007	0.0107100420215684	dementia
NEGR1	GPNMB	0.141294727850714	0.123112878839122	1.14768437862095	0.251098882290427	0.838829125807176	0.0763264983810706	dementia
NEGR1	MKI67	0.0457667052209214	0.115475658206627	0.396332057610173	0.691860080854903	0.996318489210892	0.00160181017401452	dementia
NEIL1	AIF1	-0.0393422104225821	0.15193342904335	-0.258943740494113	0.795678648783343	0.959487901647502	0.0179604969898496	dementia
NEIL1	HSPA1A	0.262118518621302	0.148911021102348	1.76023585548543	0.0783678249345137	0.510656490950609	0.291871143407471	dementia
NEIL1	PICALM	0.0662883589393026	0.111093446694179	0.596690092096819	0.550714308793744	0.798634551035697	0.097651905011256	dementia
NEIL1	CD163	0.522919313537933	0.157216492917425	3.32610977279965	0.000880672379371546	0.0668516959455729	1.17488757074364	dementia
NEIL1	ERN1	0.0921222039220676	0.147756507142996	0.623473075422076	0.532973690148433	0.791554463409517	0.101519197864841	dementia
NEIL2	AIF1	0.0727574700030339	0.122765687218185	0.592653139909734	0.553413308003198	0.893739754497869	0.048788923753709	dementia
NEIL2	HIF1A	-0.0421898142401478	0.185173008001326	-0.227839978923093	0.819770645279386	0.974056152262596	0.0114160062478114	dementia
NEIL2	HIST	0.0272238908933835	0.181513859562084	0.149982436377383	0.880778472249964	0.974144515092806	0.0113766104194098	dementia
NEIL2	HSPA1A	0.0595840116532224	0.124062099341564	0.480275700390798	0.631031365091909	0.899146601660723	0.0461694928033688	dementia
NEIL2	FRMD4A	-0.168840192749751	0.155479568714168	-1.0859317024486	0.277509209758158	0.579999432251055	0.236572431558364	dementia
NEIL2	PICALM	0.0283812751986451	0.137422017596258	0.206526404538961	0.83637974145721	0.940770533422432	0.0265162939172257	dementia
NEIL2	CD163	0.0778393358893933	0.129563057685708	0.600783412183855	0.54798425381347	0.84581369576109	0.0727252868584131	dementia
NEIL2	GPNMB	-0.102250732301829	0.169739205130723	-0.602399028692762	0.546908556405538	0.94039883980865	0.0266879153457076	dementia
NEIL2	ERN1	-0.208256405283587	0.103071279500156	-2.02050858681028	0.0433306603646417	0.25266621500556	0.597452825423103	dementia
NEIL3	MKI67	0.0524689370005014	0.260635929730377	0.201311220040843	0.840455229833288	0.996318489210892	0.00160181017401452	dementia
NEK1	AIF1	0.0386576602539278	0.0871180862561701	0.443738630119298	0.657231562785998	0.926627388344805	0.0330948674922086	dementia
NEK1	CCL3	0.276511345999637	0.135331492754376	2.04321507412542	0.0410311521700229	0.686747870046621	0.16320267887272	dementia
NEK1	HIF1A	0.050080746282807	0.0738103454202678	0.678505783947398	0.49745105778612	0.881907216988285	0.0545771033824639	dementia
NEK1	HIST	0.0645695005528207	0.0808624441451384	0.798510374444361	0.424574375188959	0.830323993346978	0.0807524123626206	dementia
NEK1	HSPA1A	-0.101381941271177	0.0848619765107912	-1.1946686306356	0.232216523240438	0.69269826794418	0.15945589829246	dementia
NEK1	IFI44L	0.0994907652365984	0.0879930923513748	1.13066563042598	0.25819585252948	0.780169396972393	0.10781108938271	dementia
NEK1	TMEM163	0.0531849520750387	0.0683200414488652	0.778467795790867	0.436293284765446	0.89631010535109	0.0475417071433219	dementia
NEK1	FRMD4A	0.00910467760766695	0.0394005144707609	0.231080170651668	0.817252519784444	0.926135736805914	0.0333253573508127	dementia
NEK1	PICALM	0.0619285775291198	0.0355252141613939	1.74322883031115	0.0812936513618022	0.33281958308118	0.477791127772303	dementia
NEK1	CD163	0.0852115445654821	0.0434348421230878	1.9618246642639	0.0497829011184895	0.356835294597277	0.447532196081916	dementia
NEK1	GPNMB	-0.00146584441870776	0.0736770009776794	-0.0198955494829634	0.984126695441763	0.996329586379227	0.0015969729536026	dementia
NEK1	MKI67	0.089295792339306	0.079576104271071	1.12214330114887	0.261801515451018	0.996318489210892	0.00160181017401452	dementia
NEK1	ERN1	-0.114176812025819	0.096978863115946	-1.17733708518847	0.239060990482502	0.551916841627478	0.258126353326868	dementia
NEK10	AIF1	0.593269410601404	0.234141998252243	2.53380177426465	0.0112832539392259	0.331273583642516	0.479813194168427	dementia
NEK10	HIF1A	-0.0247975793235829	0.135314541787398	-0.183258790932789	0.854594966844907	0.975205218872736	0.0109039832289216	dementia
NEK10	HIST	-0.0121178910115627	0.247233688679528	-0.049013915038376	0.960908206671318	0.992402670907758	0.00331207555768838	dementia
NEK10	HSPA1A	0.370908295834764	0.23035749590941	1.61014207230585	0.107366844104717	0.567565709431202	0.245983851154436	dementia
NEK10	IFI44L	0.356878051954897	0.249357483836719	1.43119045983229	0.152375637007423	0.683537054050971	0.165237937667215	dementia
NEK10	FRMD4A	0.142728580240415	0.090277485008612	1.58099863135088	0.113878350674588	0.368355111958585	0.4337332987153	dementia
NEK10	PICALM	0.332855353281799	0.0948123324912172	3.51067571629073	0.000446969292540665	0.0190151956518919	1.72089920166971	dementia
NEK10	CD163	0.358749765510809	0.100184340354595	3.58089661758554	0.000342417131438557	0.0432231585915493	1.36428349962868	dementia
NEK10	GPNMB	0.104456320688824	0.173280800962852	0.602815315420992	0.546631557040407	0.94039883980865	0.0266879153457076	dementia
NEK10	ERN1	0.394925562166217	0.198171326966301	1.99284915841218	0.0462779669652645	0.258672907805803	0.587249054880589	dementia
NEK11	AIF1	0.139694588380602	0.140218742448107	0.996261882981165	0.319122918804283	0.794189514594709	0.100075851071833	dementia
NEK11	HIF1A	-0.0967218501313702	0.134337478009104	-0.719991558311191	0.471530193143378	0.873973952801892	0.0585015105268952	dementia
NEK11	HIST	-0.164767263215074	0.123461924116408	-1.33455933393458	0.182020615166135	0.655374225925101	0.183510642231347	dementia
NEK11	HSPA1A	0.229536281454557	0.186435455912328	1.23118363044902	0.218254192359407	0.682476394034346	0.165912365705407	dementia
NEK11	IFI44L	-0.144326666691518	0.130680233835932	-1.10442614353383	0.269408325222807	0.789115948839077	0.102859178994274	dementia
NEK11	TMEM163	-0.00781308710505651	0.10890987005471	-0.0717390177872001	0.942809604437202	0.990544087551113	0.00412618993455918	dementia
NEK11	FRMD4A	-0.0340982301229429	0.0712911867214562	-0.478295167902999	0.632440135114867	0.840006510771934	0.0757173477698257	dementia
NEK11	PICALM	0.0244401819214406	0.0644711072993544	0.379087360915938	0.704622991616566	0.883869929080443	0.0536116413657756	dementia
NEK11	CD163	-0.0610831233856302	0.0748429997065214	-0.816150122591996	0.414414279699133	0.768380198851727	0.114423835429597	dementia
NEK11	GPNMB	0.051825021236797	0.104485585272283	0.496001636031842	0.619893256668606	0.942188589004102	0.0258621598754981	dementia
NEK11	MKI67	0.0114868504420573	0.130750446579756	0.0878532406009829	0.929993321431878	0.996318489210892	0.00160181017401452	dementia
NEK11	ERN1	-0.0775530715093478	0.153674458550817	-0.50465817313228	0.613798943495682	0.837186462110222	0.0771778031216505	dementia
NEK3	AIF1	-0.0885764722835441	0.109983059164246	-0.80536468940427	0.420609261922452	0.838970210893595	0.0762534592835876	dementia
NEK3	HIF1A	-0.170096501829821	0.214437716062256	-0.793221010526142	0.427649068364916	0.852210852737055	0.0694529394458154	dementia
NEK3	HIST	-0.371536907017004	0.195647019758128	-1.89901644030317	0.0575623144326172	0.4663385165856	0.331298713111292	dementia
NEK3	HSPA1A	0.0255451249858752	0.132951707389096	0.192138374809395	0.847633816125224	0.969221857363048	0.0135768004516542	dementia
NEK3	IFI44L	0.0565188669131095	0.184019365496436	0.307135429799122	0.758740291046578	0.958009639182319	0.0186301211692312	dementia
NEK3	TMEM163	-0.171171491764095	0.161590357808278	-1.05929273309231	0.289466483431722	0.840196652531183	0.0756190530885907	dementia
NEK3	FRMD4A	-0.178646145894131	0.0553558863671454	-3.22722943517277	0.00124995190352269	0.0255861366918054	1.59199528426103	dementia
NEK3	PICALM	-0.105902897333988	0.0520242673820003	-2.03564418421063	0.0417860976116989	0.233506909942144	0.631700263254867	dementia
NEK3	CD163	-0.0806028630216509	0.0631399412841357	-1.27657488084967	0.201752374779116	0.610005321055945	0.214666376636519	dementia
NEK3	GPNMB	-0.0483304420851815	0.164607101439513	-0.293610917527401	0.769055232336264	0.964593478533366	0.0156556786017239	dementia
NEK3	ERN1	-0.372592379435221	0.105368384829318	-3.53609272875131	0.000406092123871364	0.03264546684343	1.48617711642769	dementia
NEK4	AIF1	0.175529041540027	0.0995719336640551	1.76283652512205	0.0779280651610006	0.567439728065708	0.246080261286536	dementia
NEK4	HIST	0.00701096809270546	0.162569480089405	0.0431259796663543	0.965601109781773	0.993346181297652	0.00289937343140462	dementia
NEK4	HSPA1A	0.0685543953495091	0.110728103774135	0.619123718485662	0.535834859249327	0.863669390878638	0.0636524718669589	dementia
NEK4	FRMD4A	0.000296091908509741	0.0499816580512656	0.00592401132843658	0.995273350469138	0.997958122159488	0.000887682857563644	dementia
NEK4	PICALM	0.0376506777534407	0.0466202751704754	0.807603078612563	0.419319113909468	0.705218509756833	0.151676297365685	dementia
NEK4	CD163	0.0123782392917838	0.103567386978679	0.119518698432858	0.904864427007919	0.979562005899828	0.00896806812475182	dementia
NEK4	GPNMB	0.0634797888766429	0.126049562733161	0.503609750801164	0.614535639152931	0.941876223822393	0.0260061660424561	dementia
NEK4	ERN1	-0.0177694220030417	0.0859393351065008	-0.206767040738922	0.836191797567309	0.941006178690033	0.0264075249657534	dementia
NEK5	PICALM	0.124963947062051	0.170538846329501	0.732759425501252	0.46370517230087	0.735046361420341	0.133685267889894	dementia
NEK6	AIF1	-0.184858269564667	0.136374306109098	-1.3555212476519	0.175251543672477	0.691886668178664	0.159965037646574	dementia
NEK6	CCL3	0.121725243291069	0.160624467915776	0.757825036686787	0.448555731969245	0.928091393186267	0.0324092548133411	dementia
NEK6	HIF1A	0.0796691966762761	0.102506728346593	0.777209437481027	0.437035215126866	0.859046875247652	0.0659831375587938	dementia
NEK6	HIST	-0.235487904960821	0.172890965286065	-1.36206021275423	0.173178883390381	0.649966336115217	0.18710913630792	dementia
NEK6	HSPA1A	-0.276072633617088	0.160446323456187	-1.72065415816446	0.0853135995426228	0.525822897878201	0.279160505704698	dementia
NEK6	IFI44L	-0.110227542219607	0.173843224437783	-0.634062918333967	0.526039761542819	0.909900984618068	0.0410058650125772	dementia
NEK6	TMEM163	0.038674925553166	0.0921293498252492	0.41978941158843	0.67463930067099	0.957828370162075	0.0187123036242021	dementia
NEK6	FRMD4A	-0.0294020953587113	0.0556172316448621	-0.52865082437859	0.597047696308438	0.82527243161778	0.0834026623379432	dementia
NEK6	PICALM	0.114540389529623	0.0555412666275621	2.06225742559466	0.0391832340425307	0.227604988014877	0.642818224510712	dementia
NEK6	CD163	0.00141927976755005	0.0579134154984527	0.0245069256464069	0.980448259508272	0.995172048646804	0.00210183049181033	dementia
NEK6	GPNMB	0.130655379303481	0.0906380975439897	1.44150619710513	0.149441727840569	0.76602797662894	0.115755368913483	dementia
NEK6	MKI67	0.0391462237816839	0.109579286594398	0.357241089975166	0.720911327297922	0.996318489210892	0.00160181017401452	dementia
NEK6	ERN1	-0.235840135651661	0.150510855519644	-1.56693106844297	0.117130804708837	0.394595170949701	0.403848233941229	dementia
NEK7	AIF1	-0.0270468613899656	0.0634076590729248	-0.4265551162969	0.669703395251267	0.930626795998514	0.0312244467664844	dementia
NEK7	CCL3	0.0208587067192064	0.126766254345116	0.16454463237842	0.869302413973788	0.980338553110059	0.00862391782137219	dementia
NEK7	HIF1A	0.107720241799656	0.0623658536939183	1.72723109553394	0.0841261683611593	0.491271639460576	0.308678306456033	dementia
NEK7	HIST	0.00950606921792107	0.0621530667416984	0.152946100912885	0.87844078029445	0.973882577577824	0.011493403474777	dementia
NEK7	HSPA1A	0.0491713846358757	0.0858362246672875	0.572851203864924	0.566745446166592	0.875835571013995	0.0575774204348471	dementia
NEK7	IFI44L	-0.0234448479489193	0.064958509237496	-0.360920350915108	0.718158989731907	0.953405906728842	0.0207221617735713	dementia
NEK7	TMEM163	-0.156923637895673	0.0662976207563434	-2.36695730714677	0.0179350015653379	0.473939171520365	0.324277394967839	dementia
NEK7	FRMD4A	0.0029996996699257	0.0343358764463664	0.0873634221806253	0.930382643048237	0.973371412564405	0.0117214129187355	dementia
NEK7	PICALM	0.0795747776528779	0.0345491088876242	2.30323676109002	0.0212655255388301	0.160935003096934	0.793349487295867	dementia
NEK7	CD163	0.0560323429470773	0.0406313445998815	1.37904230093436	0.167881711986791	0.567157947824182	0.246295977586896	dementia
NEK7	GPNMB	-0.0579234843088138	0.0667790421473652	-0.867390163832999	0.385728269395176	0.894761397295299	0.0482927609447399	dementia
NEK7	MKI67	0.0450697687891572	0.0731661960089635	0.615991690802618	0.537900003857404	0.996318489210892	0.00160181017401452	dementia
NEK7	ERN1	-0.0255441708382342	0.0944067973961972	-0.270575546917802	0.786717505212083	0.915501310671733	0.0383410296068573	dementia
NEK8	ERN1	0.36557826878249	0.137651541077423	2.65582401708724	0.00791148889467475	0.120572922648075	0.918750211805	dementia
NEK9	AIF1	0.0797142361362514	0.0749770696180973	1.06318153726577	0.287699633434889	0.777438314816033	0.109334059661614	dementia
NEK9	HIF1A	0.151064736031546	0.0779198716558404	1.93871900481015	0.0525355632191693	0.426508654337289	0.370072152086619	dementia
NEK9	HIST	0.345359313015804	0.137623278037559	2.50945419946727	0.0120917895083263	0.279119194223799	0.554210297302647	dementia
NEK9	HSPA1A	0.0794350606664074	0.0798306742182771	0.995044341592456	0.31971469879945	0.758300677137922	0.120158556202371	dementia
NEK9	IFI44L	0.213534801737748	0.158759049240138	1.34502444276267	0.178617341272005	0.705027608453076	0.151793875967385	dementia
NEK9	TMEM163	-0.114709074005152	0.128936248336504	-0.889657295641014	0.373649930888554	0.877481126836902	0.0567622157153981	dementia
NEK9	FRMD4A	-0.0165744810957415	0.0391588399484105	-0.423262821819477	0.672103516346724	0.858504743697849	0.0662573007871559	dementia
NEK9	PICALM	0.0822889940931741	0.0344388560415527	2.38942298181703	0.0168748615982844	0.14540980281155	0.837406314498599	dementia
NEK9	CD163	0.0563734915037011	0.0435430927974199	1.29465979290845	0.195437615869379	0.601511386030682	0.220756147470446	dementia
NEK9	GPNMB	0.0743886747917492	0.119089968631022	0.62464266005669	0.532205614327828	0.93776754368522	0.0279048023524847	dementia
NEK9	MKI67	-0.251098592818777	0.150787378408238	-1.66524940926394	0.0958630071555182	0.996318489210892	0.00160181017401452	dementia
NEK9	ERN1	-0.0149700537748105	0.0833443552025493	-0.179616888731447	0.857453345030402	0.952414426380673	0.0211740348861528	dementia
NELFA	AIF1	-0.200062207150868	0.107311745350863	-1.86430857588563	0.06227838319261	0.525431751408447	0.279483686698731	dementia
NELFA	HIST	-0.0852700361878426	0.14854066958757	-0.574051782751478	0.565932760480863	0.880005882330589	0.0555144248325846	dementia
NELFA	HSPA1A	0.00901312112765291	0.102876635198004	0.0876109634642076	0.930185888105122	0.988204659521069	0.00515310268347961	dementia
NELFA	FRMD4A	-0.0687156122793575	0.128628322106667	-0.534218367727552	0.593190462634335	0.823084530357268	0.08455556067771	dementia
NELFA	PICALM	0.0689455073733232	0.0445915373765809	1.54615676941277	0.122066711215784	0.401715315206844	0.396081610680499	dementia
NELFA	CD163	0.0710374051280652	0.0916879933680574	0.774773255674865	0.438473655200372	0.783956386104126	0.105708097776254	dementia
NELFA	GPNMB	-0.109521952888133	0.140391789839899	-0.780116508330224	0.435322300312396	0.911935755948089	0.0400357557724568	dementia
NELFA	ERN1	-0.0756408741336555	0.0930133187668703	-0.81322626841477	0.416088341298796	0.71307181809888	0.146866727324421	dementia
NELFB	AIF1	0.0128484901623417	0.0959115631038436	0.133961847211588	0.893432743952256	0.97921028909104	0.00912403180800535	dementia
NELFB	HSPA1A	0.193127617495009	0.139307239776692	1.38634300560825	0.165642190861051	0.639524606094926	0.19414274112174	dementia
NELFB	FRMD4A	0.246134615273054	0.139145797103786	1.76889723150939	0.0769110262953809	0.298582748635229	0.524935288335578	dementia
NELFB	PICALM	0.115191072004249	0.0658008654501337	1.75060116939563	0.0800146337143071	0.330750149022342	0.480499951465279	dementia
NELFB	CD163	-0.0352405263467296	0.10810371913635	-0.325988103168597	0.744433356209808	0.926141498100354	0.0333226557051446	dementia
NELFB	GPNMB	0.0667858738115401	0.122146518513883	0.546768541781644	0.584537757980623	0.941876223822393	0.0260061660424561	dementia
NELFB	ERN1	-0.0290750772779096	0.099519920033369	-0.292153342448032	0.770169383409625	0.907333457510546	0.0422330744150126	dementia
NELFCD	AIF1	0.0296020009021175	0.0879371519231581	0.336626786912368	0.736398260542028	0.949922362429793	0.0223118883386969	dementia
NELFCD	HIF1A	0.216621325573637	0.174853864073352	1.23887068050588	0.215393393218998	0.687287624121779	0.162861476291742	dementia
NELFCD	HIST	0.00160384536942844	0.167683599468521	0.00956471219911716	0.992368580166424	0.997085450142683	0.00126762109133818	dementia
NELFCD	HSPA1A	0.178619367504676	0.116267582044426	1.53627833626423	0.124470130386231	0.59502969922202	0.225461357151541	dementia
NELFCD	IFI44L	0.028099368551441	0.157466256409094	0.178446920579857	0.858372003285611	0.97481354562926	0.0110784446584571	dementia
NELFCD	TMEM163	0.0847615643266648	0.131793838315783	0.643137535182584	0.520134860747747	0.919142425156977	0.0366171875614387	dementia
NELFCD	FRMD4A	-0.0503632953502015	0.119703154178047	-0.420734906243915	0.673948668953681	0.858761677159947	0.0661273444981576	dementia
NELFCD	PICALM	-0.00506984465034908	0.0488738236653785	-0.103733333513262	0.917380973026567	0.971562110921504	0.0125294301972573	dementia
NELFCD	CD163	0.0547491580630773	0.0956790391361195	0.572216846630194	0.5671750757006	0.853166050280029	0.0689664345978979	dementia
NELFCD	GPNMB	-0.180021085006622	0.147689147204064	-1.21891884687969	0.222874995585938	0.818335895026339	0.0870683987567295	dementia
NELFCD	ERN1	0.0821727340823288	0.10323238782529	0.79599761095711	0.426033424002002	0.72016566767747	0.142567586510455	dementia
NELFE	AIF1	-0.0355438090734199	0.0988567740152239	-0.359548543106881	0.719184770029313	0.945236704706195	0.0244594225222557	dementia
NELFE	HIST	0.159311118138303	0.166915469742151	0.954441900348748	0.339860005372593	0.782975529832022	0.106251810643191	dementia
NELFE	HSPA1A	-0.224855890320979	0.134679248337567	-1.66956597320315	0.095005267342396	0.549260262970747	0.260221819505455	dementia
NELFE	FRMD4A	-0.026614339528475	0.13482373273258	-0.197400998986312	0.843513747923704	0.938535092026876	0.0275494843759232	dementia
NELFE	PICALM	-0.199493777602865	0.0986460074534359	-2.02231983587407	0.0431433207034901	0.236586370704876	0.626010277874428	dementia
NELFE	CD163	-0.205896881440245	0.115921738939555	-1.77617143534748	0.075704664852771	0.419569659605932	0.377195924535043	dementia
NELFE	GPNMB	-0.0350269428593931	0.133875031335621	-0.261639101107521	0.793599695460248	0.967449338301581	0.0143717680890417	dementia
NELFE	ERN1	-0.192174320836814	0.107279378381043	-1.79134446654077	0.0732380345964071	0.320680419609698	0.493927556800803	dementia
NELL2	FRMD4A	0.0326194347209882	0.0675907298773108	0.482602196783468	0.629378219015765	0.839775438844547	0.0758368314488152	dementia
NELL2	PICALM	0.160421845392092	0.0680235766247089	2.35832711762792	0.0183575083476311	0.151621139055303	0.819240245042605	dementia
NEMF	AIF1	-0.105457038303105	0.0616771903665952	-1.70982234560771	0.0872987295806754	0.586483098778243	0.23174449883082	dementia
NEMF	CCL3	0.0787857896869447	0.0973630899173759	0.809195658784081	0.418402611615315	0.923646429902619	0.0344942440704896	dementia
NEMF	HIF1A	-0.014995250259747	0.0534649589967792	-0.280468750769085	0.779117897012451	0.966337037792429	0.0148713744908533	dementia
NEMF	HIST	-0.0520864287297263	0.052490859528444	-0.992295214779278	0.321053536926022	0.770956177433017	0.112970307344526	dementia
NEMF	HSPA1A	0.147715432615535	0.0695156342160167	2.12492390066551	0.0335929632887663	0.421563153109746	0.375137355813632	dementia
NEMF	IFI44L	0.0489392643184108	0.0560690216235594	0.872839634102823	0.382750493184694	0.851070990385335	0.0700342125984424	dementia
NEMF	TMEM163	-0.0806175180198446	0.053991669528087	-1.49314734521974	0.135398621620041	0.721707603951329	0.141638718927381	dementia
NEMF	FRMD4A	-0.0878916255095544	0.0279769541911191	-3.14157234233362	0.0016804328921783	0.0307485079548471	1.51217595314703	dementia
NEMF	PICALM	0.00716591560064664	0.0260925052580696	0.274635016061957	0.783596661441993	0.920620943474113	0.0359191494379399	dementia
NEMF	CD163	0.047859628832156	0.0317232673390022	1.5086601364455	0.131385657652393	0.522726976015046	0.281725086984371	dementia
NEMF	GPNMB	-0.00533716005548375	0.0543245379716394	-0.0982458434947033	0.921737080670569	0.987372866039753	0.00551881178442931	dementia
NEMF	MKI67	-0.0153929233752055	0.0553926615419558	-0.277887412280172	0.781098787033549	0.996318489210892	0.00160181017401452	dementia
NEMF	ERN1	-0.167225547954557	0.0720783786288794	-2.32005146530246	0.0203380934263944	0.179983581406184	0.744767110618455	dementia
NEMP1	AIF1	-0.179534025629988	0.14833790891068	-1.21030441205755	0.226162105310847	0.738471302881079	0.131666376780668	dementia
NEMP1	HIST	0.089242137109775	0.152705446675533	0.58440703362334	0.558946495706018	0.87836497994301	0.0563249876944061	dementia
NEMP1	HSPA1A	-0.0388402903934335	0.117500986486901	-0.330552887722041	0.74098223753781	0.938243594937711	0.0276843916819497	dementia
NEMP1	FRMD4A	-0.187736972802029	0.145221374156791	-1.2927640568897	0.196092675269302	0.480738603232073	0.318091002694456	dementia
NEMP1	PICALM	0.109235583543636	0.108440543900286	1.00733157188958	0.313775462620001	0.624330572411666	0.204585397882112	dementia
NEMP1	CD163	-0.109856519158466	0.152291222081897	-0.721358182413094	0.47068916822066	0.803911169240893	0.0947919373707832	dementia
NEMP1	GPNMB	-0.212335712301536	0.136426237430641	-1.556414046891	0.119609667081992	0.724647593636946	0.139873145632547	dementia
NEMP1	MKI67	-0.0488279493170393	0.209313823779894	-0.233276275953876	0.815546879509841	0.996318489210892	0.00160181017401452	dementia
NEMP1	ERN1	0.0826917949181761	0.107332261196703	0.770428145239863	0.441045963287005	0.732934619741892	0.134934764174312	dementia
NEMP2	AIF1	-0.122443771059093	0.134380066317801	-0.911175105164187	0.362203118796705	0.81411316161979	0.0893152240404386	dementia
NEMP2	HSPA1A	-0.105870020600693	0.146048408317378	-0.724896777858933	0.468515357752196	0.833724534136672	0.0789774182661902	dementia
NEMP2	FRMD4A	0.159558327220081	0.158186470648439	1.00867240141346	0.313131771878892	0.6122156639774	0.213095562860341	dementia
NEMP2	PICALM	-0.064591249471881	0.114289044155054	-0.565156966263985	0.571967004246228	0.811382141204415	0.0907745554950536	dementia
NEMP2	CD163	0.0655838025555599	0.146688794077216	0.447094837530923	0.654806586300436	0.899011387627391	0.0462348070961201	dementia
NEMP2	ERN1	-0.115441956392148	0.133027532107768	-0.867804991666133	0.385501096940481	0.687271381730185	0.162871739919585	dementia
NENF	AIF1	-0.0313435646893358	0.11066242046993	-0.283235849679004	0.776996048941503	0.954514020881514	0.0202176878604133	dementia
NENF	CCL3	-0.148306504375748	0.177317424865768	-0.836389906338976	0.402935589120557	0.919299834951968	0.0365428178550708	dementia
NENF	HIF1A	-0.00893036397204875	0.181159661697496	-0.0492955434359379	0.960683771024898	0.994256096867707	0.00250173720103817	dementia
NENF	HIST	-0.139081148529209	0.152664137112667	-0.911026984854774	0.362281155629852	0.79643010041199	0.098852334536396	dementia
NENF	HSPA1A	-0.220372015074532	0.139515615295652	-1.57955089548603	0.114209752216164	0.575673928740347	0.23982343853269	dementia
NENF	IFI44L	0.0172806163832605	0.154428966923569	0.111900097031752	0.910902619667389	0.982859889820963	0.00750838798122622	dementia
NENF	TMEM163	0.0975346341789977	0.163439025290374	0.596764658903911	0.550664516395339	0.930267862238784	0.0313919822607292	dementia
NENF	FRMD4A	-0.0278560547189729	0.157611460118739	-0.176738764414637	0.859713590556636	0.944287041334972	0.0248959701945239	dementia
NENF	PICALM	-0.100672209819057	0.126262853570706	-0.797322466363249	0.425263775732939	0.710012755863378	0.148733848814286	dementia
NENF	CD163	-0.194791476082619	0.122842373735272	-1.58570263793827	0.112806780493631	0.48959676926477	0.310161456661336	dementia
NENF	GPNMB	-0.00802650659320787	0.124939297775072	-0.0642432504115554	0.948776539652041	0.991373195971741	0.00376282741082799	dementia
NENF	MKI67	0.195897640384034	0.190518256490838	1.0282355297192	0.303839049194045	0.996318489210892	0.00160181017401452	dementia
NENF	ERN1	0.00674532646858421	0.135519563807986	0.0497738206871847	0.960302628882254	0.985609280998192	0.00629521562270618	dementia
NEO1	AIF1	-0.1664619199267	0.154984557646826	-1.07405487652537	0.282798086951943	0.775722911545642	0.110293381160047	dementia
NEO1	HIF1A	-0.036046078724839	0.108658030304319	-0.331738746081488	0.740086540736353	0.955411239548641	0.0198096539410447	dementia
NEO1	HIST	-0.0465849426197297	0.212370019458218	-0.219357434437184	0.826371624933557	0.959779577598478	0.0178284953190478	dementia
NEO1	HSPA1A	-0.278981763082604	0.156630942191969	-1.78114080895128	0.0748894504505465	0.508333793234338	0.293851018120704	dementia
NEO1	FRMD4A	-0.0322160930522165	0.0500526951546292	-0.643643523144767	0.519806620489975	0.774977462882424	0.110710927026746	dementia
NEO1	PICALM	0.0278354609508316	0.0548816073003609	0.50719106673555	0.612020762456294	0.835970868568042	0.0778088563415874	dementia
NEO1	CD163	-0.0341531584275825	0.0655499668541964	-0.521024800875183	0.602349494637169	0.87352938769728	0.0587224796906967	dementia
NEO1	GPNMB	-0.215825845330615	0.176026230025256	-1.22610048115925	0.220160864816661	0.816691248971813	0.087942097948432	dementia
NEO1	ERN1	-0.193817987520122	0.122017661393953	-1.58844207720348	0.112186409101112	0.386848419857173	0.412459172746441	dementia
NEPRO	AIF1	-0.103581060188891	0.0831295874245637	-1.24601917798385	0.212757354525204	0.73014765940351	0.136589302647534	dementia
NEPRO	HIF1A	0.259209124128207	0.151498451647585	1.7109688007319	0.0870868724354205	0.494634112296365	0.305715935950427	dementia
NEPRO	HIST	-0.129031654058037	0.126416755088622	-1.02068474995725	0.307403821967186	0.759245313474213	0.119617880132213	dementia
NEPRO	HSPA1A	-0.129493175405999	0.10440447889502	-1.24030287566691	0.214863389180206	0.679099375082538	0.168066669177387	dementia
NEPRO	IFI44L	0.0429733117919072	0.137876408099229	0.311679948617312	0.755283768077454	0.957593477206619	0.0188188208543817	dementia
NEPRO	TMEM163	0.0946096476391109	0.137212754372406	0.689510593033744	0.490502009394466	0.917912987719904	0.0371984851866903	dementia
NEPRO	FRMD4A	0.174781650688588	0.102606776971247	1.7034123461218	0.0884909288533743	0.322666150338308	0.49124659236603	dementia
NEPRO	PICALM	0.100326598545801	0.0685666566595661	1.46319805330342	0.143413193333489	0.435434033049035	0.361077629985383	dementia
NEPRO	CD163	-0.0897724572438378	0.0824151292997265	-1.08927156951188	0.276034146201912	0.676917203233611	0.169464448564154	dementia
NEPRO	GPNMB	-0.000585267066914868	0.116102449420967	-0.00504095365630741	0.995977917940248	0.999013919116233	0.000428460769752564	dementia
NEPRO	ERN1	-0.0451312572056298	0.0812919131647844	-0.555175237592768	0.578774804538507	0.818656658938542	0.0868982012826984	dementia
NET1	AIF1	-0.449160621956782	0.155477348319025	-2.88891357366827	0.00386575307213656	0.234133346444498	0.630536727501687	dementia
NET1	HIF1A	-0.586496028430375	0.261936763973394	-2.23907488026365	0.0251510444005615	0.318171840447811	0.497338259885211	dementia
NET1	HIST	-0.293038014954745	0.182916304678059	-1.60203332048778	0.10914824144715	0.563072368689514	0.249435784007073	dementia
NET1	HSPA1A	-0.270883632161064	0.13369131443028	-2.02618721579202	0.0427456032082537	0.449174671900323	0.347584740754416	dementia
NET1	TMEM163	-0.347076533992464	0.259131122035663	-1.33938575677798	0.180445123804409	0.76088319171349	0.118682009573661	dementia
NET1	FRMD4A	-0.684916991961045	0.188270417825189	-3.63794269897991	0.00027482454677666	0.0108669647618127	1.96389174121908	dementia
NET1	PICALM	-0.681271713888211	0.139698689601074	-4.87672229305558	1.07863121572005e-06	0.000343462327720796	3.46412089109412	dementia
NET1	CD163	-0.610784407031559	0.190749052712226	-3.20203114168551	0.00136462244658076	0.0825353835439815	1.08335982619575	dementia
NET1	GPNMB	-0.530587039389409	0.196308159619487	-2.70282723050265	0.00687524724518522	0.347380416399709	0.459194668586888	dementia
NET1	MKI67	-0.139256838899079	0.200279126654765	-0.695313791432324	0.486858673164732	0.996318489210892	0.00160181017401452	dementia
NET1	ERN1	-0.070491807423416	0.204801808716348	-0.344195238632133	0.730699462820799	0.88756756324877	0.0517985777328167	dementia
NETO2	AIF1	-0.27823517360545	0.199591590294368	-1.39402252968221	0.163310801339487	0.683199891497798	0.165452211291404	dementia
NETO2	HIF1A	-0.0403637578018277	0.109620484790388	-0.368213640716967	0.712713939952461	0.949069248036173	0.0227020984865086	dementia
NETO2	HSPA1A	-0.0433964886607013	0.228208607543876	-0.190161489208324	0.849182587600119	0.969957374707605	0.0132473506162591	dementia
NETO2	TMEM163	-0.128427147308671	0.193856974877347	-0.662484016321448	0.507661075108087	0.918228689234381	0.0370491422152435	dementia
NETO2	FRMD4A	0.180490207510316	0.190427068506759	0.947818022540794	0.343222103901872	0.639748609162199	0.193990649612467	dementia
NETO2	PICALM	-0.00909555829891743	0.0782657625474068	-0.116213756857069	0.907483134232807	0.9680706390246	0.0140929515559772	dementia
NETO2	CD163	-0.215942585352364	0.212977401967563	-1.01392252585207	0.310619721829842	0.705926194813784	0.151240702433529	dementia
NETO2	GPNMB	0.465440000879451	0.194396603860709	2.39428051537851	0.0166530070485968	0.445393933514635	0.351255702567048	dementia
NETO2	MKI67	-0.0278771207685772	0.25776262797085	-0.108150359064968	0.913876421626897	0.996318489210892	0.00160181017401452	dementia
NETO2	ERN1	-0.184241410375209	0.198591229436398	-0.9277419294804	0.353541453017894	0.66266172021487	0.178708116446202	dementia
NEU1	AIF1	-0.138641886589082	0.105909520160174	-1.30905971794986	0.190514122857851	0.708055132145551	0.14993292500177	dementia
NEU1	CCL3	-0.0853011365372088	0.220325892691751	-0.387158928508463	0.698638553982598	0.970551481662654	0.0129814230690051	dementia
NEU1	HIF1A	-0.121241208137722	0.194063667177681	-0.624749649952331	0.532135381179305	0.900654619434989	0.0454417191541893	dementia
NEU1	HIST	0.189386229870362	0.165626129091801	1.1434562342841	0.25284921593227	0.722599612736226	0.141102275519955	dementia
NEU1	HSPA1A	0.0806581373253807	0.132301845134463	0.609652399355468	0.542092092847568	0.865536195187857	0.0627147659842256	dementia
NEU1	IFI44L	-0.260985089712048	0.193041224988769	-1.35196556967162	0.176386329840022	0.702228805396319	0.153521359763737	dementia
NEU1	FRMD4A	-0.0909225211164172	0.176806617182876	-0.514248406338625	0.607078328357059	0.829854689058993	0.0809979477019119	dementia
NEU1	PICALM	-0.0700036111692313	0.121767648412033	-0.574894991257085	0.565362317592443	0.807726340348252	0.0927357543337613	dementia
NEU1	CD163	-0.344196086443738	0.149526444413775	-2.301907784895	0.0213403731035122	0.25272787124249	0.597346860734022	dementia
NEU1	GPNMB	0.0297480529865457	0.150848797247684	0.197204442655922	0.843667554147469	0.975892973465961	0.010597808954059	dementia
NEU1	ERN1	0.092865199479732	0.143541600376434	0.646956695732776	0.517659970503911	0.781573784856872	0.10703001592559	dementia
NEU3	AIF1	0.254518106787573	0.121085712008791	2.10196647123068	0.0355562129718113	0.447153986185652	0.349542893345735	dementia
NEU3	HSPA1A	0.209849849284398	0.160503341484607	1.30744847642018	0.191060442718824	0.661311690023681	0.179593800193485	dementia
NEU3	PICALM	0.0490615043985624	0.109778462486218	0.446913750543023	0.654937335337574	0.860905869367929	0.0650443312977017	dementia
NEU3	CD163	-0.028140539561615	0.137229488570455	-0.205061899266406	0.837523763811028	0.961366829034944	0.0171108668293939	dementia
NEU3	ERN1	0.106514836735863	0.123016531727543	0.865857907389003	0.386568088688236	0.6886657133846	0.161991538705607	dementia
NEURL2	AIF1	-0.230048480203586	0.253634421910371	-0.907008120076385	0.364402503224175	0.814323583916588	0.0892029872671921	dementia
NEURL2	HSPA1A	-0.238382175703376	0.213024230246221	-1.11903784573166	0.263123993795997	0.722785016628852	0.140990858965086	dementia
NEURL2	PICALM	-0.047942574000005	0.215759956658672	-0.222203298250793	0.824155626664152	0.936483748931266	0.0284997546589664	dementia
NEURL2	CD163	-0.136547636663689	0.322247437889414	-0.423735367945882	0.671758818487751	0.90305093986926	0.0442877510373744	dementia
NEURL2	ERN1	0.166095959357812	0.181203600286415	0.916626154752314	0.359338574044668	0.666935939947902	0.175915878621999	dementia
NEURL4	AIF1	-0.0738458744746228	0.130945188169142	-0.563944926171982	0.572791613766485	0.902041413012469	0.0447735234004871	dementia
NEURL4	HSPA1A	-0.1408310649408	0.158523601771636	-0.888391781204144	0.374330044803666	0.789936951133559	0.102407570567148	dementia
NEURL4	PICALM	0.0229848544153748	0.109247837847483	0.210391847273565	0.833361855194159	0.939119475696678	0.0272791528509805	dementia
NEURL4	CD163	0.0109311086861491	0.148135592442912	0.0737912375134403	0.941176499468586	0.986888706720084	0.00573182076764698	dementia
NEURL4	ERN1	-0.0450011163621815	0.120003034843566	-0.37499981913661	0.707660601164503	0.878817664016908	0.0561012224525123	dementia
NEXMIF	AIF1	-0.778443266309874	0.171256323647361	-4.54548626135867	5.48085723720783e-06	0.0105561310388623	1.97649522729041	dementia
NEXMIF	HIF1A	-0.357379898593981	0.122684224056927	-2.91300614517602	0.00357967556806303	0.144144964071721	0.841200525763229	dementia
NEXMIF	HIST	-1.1278079545506	0.220161634607194	-5.12263617847316	3.01293349079714e-07	0.00197437531651937	2.70457028712742	dementia
NEXMIF	HSPA1A	-0.357196891985433	0.184187540903674	-1.93931082543872	0.0524635015071139	0.472589351190785	0.325516068508103	dementia
NEXMIF	TMEM163	-0.615353989959338	0.242212361019801	-2.54055568166908	0.011067646892258	0.434122891229134	0.362387313280433	dementia
NEXMIF	FRMD4A	-0.291671472993944	0.0656706663643194	-4.44142703495417	8.93642495051476e-06	0.00114982001029957	2.93937013760423	dementia
NEXMIF	PICALM	-0.297277677504059	0.0678418968347113	-4.38191871651732	1.17638700199803e-05	0.00199215607273198	2.70067664037463	dementia
NEXMIF	CD163	-0.310254544895655	0.200544496283385	-1.54706087998168	0.121848566008371	0.50693601518577	0.295046853300531	dementia
NEXMIF	MKI67	-0.0414493133025099	0.281389219259702	-0.147302421221245	0.882893321468871	0.996318489210892	0.00160181017401452	dementia
NEXMIF	ERN1	-0.626634560866549	0.132916260777614	-4.7145063907191	2.42297400101459e-06	0.00318954240058558	2.49627162012648	dementia
NEXN	AIF1	0.387161157804015	0.207436319572518	1.86640969431906	0.0619840678397401	0.525431751408447	0.279483686698731	dementia
NEXN	HSPA1A	0.28635885789829	0.212420505205462	1.34807540176647	0.177634132122717	0.651110473732888	0.186345318556017	dementia
NEXN	PICALM	0.366219211340804	0.153867638690031	2.38009249026405	0.0173082931543939	0.147443301646062	0.831374952676316	dementia
NEXN	ERN1	0.495834547652655	0.235557423301146	2.10494129500967	0.0352964184875887	0.231160810381093	0.636085791695619	dementia
NF1	AIF1	-0.0219690330157082	0.0552274155210509	-0.397792161889856	0.690783395430306	0.938022081735817	0.027786937886247	dementia
NF1	CCL3	0.0290213250751176	0.0831216766585751	0.349142681449071	0.726982195130457	0.973968587923658	0.0114550496012695	dementia
NF1	HIF1A	-0.0293924108543732	0.0479382494278504	-0.61313066716402	0.53978994406077	0.900654619434989	0.0454417191541893	dementia
NF1	HIST	-0.00746055428896216	0.0462916649068989	-0.161164095177106	0.871964159296748	0.972427014273586	0.012142984848253	dementia
NF1	HSPA1A	0.117860263552994	0.0772872344233863	1.52496417335036	0.127268033903123	0.598397863809806	0.223009965506679	dementia
NF1	IFI44L	0.0466584993565933	0.0512891057056945	0.909715595829017	0.362972517150304	0.840793122164295	0.0753108495705742	dementia
NF1	TMEM163	-0.00945369647547028	0.0433743339969534	-0.217956003108527	0.82746339171135	0.978260131405348	0.00954564560908429	dementia
NF1	FRMD4A	-0.0395631371268444	0.0242070718949745	-1.63436277210619	0.102182700291331	0.347876089274058	0.458575420787338	dementia
NF1	PICALM	0.0478779037919325	0.0250200765069074	1.91357943204988	0.0556739151862604	0.272522691323061	0.56459733079611	dementia
NF1	CD163	0.0476483035990501	0.0296150919628368	1.60891965687099	0.107633910684388	0.482710724865917	0.316313051920186	dementia
NF1	GPNMB	0.0119384707509337	0.0512171843445182	0.23309502276869	0.815687619724188	0.97031551227365	0.0130870255697099	dementia
NF1	MKI67	-0.0587146661604659	0.0515632156522737	-1.13869287277231	0.254831276478553	0.996318489210892	0.00160181017401452	dementia
NF1	ERN1	-0.0243945068949032	0.0978880698987735	-0.249208171334154	0.803199758981774	0.923114336116672	0.0347445043161462	dementia
NF2	AIF1	-0.00557456712727658	0.0973798457382202	-0.0572455941475028	0.954349558807305	0.992953639583014	0.00307102798326165	dementia
NF2	HIF1A	0.163424031238911	0.21531366877435	0.759004443002549	0.44784989899258	0.865099355510818	0.0629340115269016	dementia
NF2	HIST	-0.218367209407641	0.167627127484331	-1.30269612493391	0.192678525531411	0.664538093582809	0.177480118771473	dementia
NF2	HSPA1A	0.166114226432298	0.108914577175152	1.52517900487424	0.127214455766552	0.598397863809806	0.223009965506679	dementia
NF2	TMEM163	-0.134304073724172	0.157843397073398	-0.850869128606751	0.39484205551634	0.886895202997913	0.0521276940899781	dementia
NF2	FRMD4A	-0.0286284966953201	0.0444120197296688	-0.644611455853138	0.519179009154786	0.774625292269577	0.110908326980989	dementia
NF2	PICALM	0.0489897879872912	0.0421810918121104	1.16141583545322	0.245472832227914	0.556390966576988	0.254619929718119	dementia
NF2	CD163	0.159635752318226	0.102437049993553	1.55837904672453	0.119143420651907	0.501539644844231	0.299694731922573	dementia
NF2	GPNMB	0.147780559394059	0.117303243801687	1.25981647740191	0.207735574266309	0.806922432047351	0.0931682111923118	dementia
NF2	ERN1	0.0645665040551878	0.0991724294132372	0.651052963381068	0.515012298306941	0.779207089161915	0.108347104936043	dementia
NFAM1	AIF1	-0.000321727957807466	0.103231598327174	-0.00311656472457014	0.997513345148993	0.999637267333926	0.000157561373338463	dementia
NFAM1	HIF1A	-0.185015261344327	0.120533537545907	-1.53496914727041	0.124791406763798	0.555101066503027	0.255627938267249	dementia
NFAM1	HIST	-0.0905437789936039	0.159257419740554	-0.568537272179271	0.569670204570071	0.881189039926994	0.0549309131654246	dementia
NFAM1	HSPA1A	0.0293016865507964	0.130785764136006	0.224043394511387	0.822723537423855	0.962198340502553	0.0167353964577794	dementia
NFAM1	TMEM163	-0.11303767535545	0.164111758565557	-0.688784742443033	0.490958738559067	0.917912987719904	0.0371984851866903	dementia
NFAM1	FRMD4A	-0.0594910728387591	0.135802076386999	-0.438071894197153	0.661334167718008	0.853490648546755	0.0688012329637656	dementia
NFAM1	PICALM	0.0938873420396841	0.0859121162171232	1.09283004742201	0.274468426307614	0.585250451225731	0.23265824279192	dementia
NFAM1	CD163	0.365607491214825	0.119400391751137	3.06202924339522	0.00219841973814881	0.0964908303080384	1.01551395645764	dementia
NFAM1	GPNMB	0.00892692089857216	0.153794146606784	0.058044607649446	0.953713096634526	0.993199704899587	0.00296341815543139	dementia
NFAM1	ERN1	-0.223083949363266	0.1415083259232	-1.57647225283647	0.114917008469833	0.391520872272988	0.407245080422498	dementia
NFAT5	AIF1	0.0873458016263329	0.0703803204083288	1.24105433336442	0.214585677937918	0.730308061420091	0.136493905423264	dementia
NFAT5	CCL3	0.036912374772384	0.124387569038276	0.29675292360626	0.766655148752582	0.97456315649267	0.0111900112128634	dementia
NFAT5	HIF1A	0.0408842993426662	0.069643881082879	0.587047974738976	0.557171486802999	0.901221315066458	0.0451685451924669	dementia
NFAT5	HIST	0.102017794344946	0.0531847744075698	1.91817668649218	0.0550886113011837	0.464601891707409	0.332919026226664	dementia
NFAT5	HSPA1A	0.0918281377576598	0.0887537167405667	1.03463991289604	0.300837106939519	0.747424625545106	0.126432597465548	dementia
NFAT5	IFI44L	0.221896962419763	0.0603187177541289	3.67874137053541	0.00023438780323794	0.0951769050700578	1.0214684215466	dementia
NFAT5	TMEM163	0.0689538444148262	0.0604049627495292	1.1415261474582	0.253651037342478	0.823975529811462	0.0840856856641151	dementia
NFAT5	FRMD4A	0.0156224114699087	0.0322291597730914	0.484729095635687	0.627868524602254	0.838744604552715	0.0763702605284896	dementia
NFAT5	PICALM	0.111447488572636	0.0304858066861005	3.6557172234333	0.000256463935752302	0.0135423268185186	1.86830670953383	dementia
NFAT5	CD163	0.0691588876126888	0.0341674612216518	2.02411549292586	0.0429582698846684	0.334010238339347	0.476240220655102	dementia
NFAT5	GPNMB	-0.0478488677606825	0.0658263672737631	-0.726895159832919	0.46729018245934	0.922797698755578	0.0348934971797695	dementia
NFAT5	MKI67	0.12381730971673	0.0675605823072475	1.83268565024561	0.0668493325038335	0.988294538913735	0.00511360443897793	dementia
NFAT5	ERN1	0.0836813759033278	0.0868801583323431	0.963181668974648	0.335456362659823	0.648008086345127	0.188419574633796	dementia
NFATC1	AIF1	-0.0681798363307055	0.0965348421961571	-0.706271795546786	0.480019129661289	0.866127684514463	0.0624180795849183	dementia
NFATC1	HIF1A	0.144030102743801	0.107795128671549	1.33614667488974	0.181501336615092	0.650912193335172	0.186477592878794	dementia
NFATC1	HIST	0.111857332944254	0.144508860686262	0.774051725361701	0.438900203530005	0.834139510943192	0.0787613069573099	dementia
NFATC1	HSPA1A	0.28200367779669	0.139140647635596	2.02675266062616	0.0426877139860672	0.449174671900323	0.347584740754416	dementia
NFATC1	TMEM163	0.0568224366826503	0.148093617994239	0.383692676647691	0.70120624113041	0.96465713492541	0.0156270191630594	dementia
NFATC1	FRMD4A	-0.0215609171180616	0.0500594967328166	-0.430705830566756	0.666682278788686	0.856031451268983	0.0675102787087792	dementia
NFATC1	PICALM	0.114483351699917	0.0464654398006517	2.46383876255296	0.0137457931160914	0.129233344266231	0.888625416971954	dementia
NFATC1	CD163	0.142148991801982	0.0862600377342269	1.64791246950242	0.0993706342189668	0.467761443555135	0.329975578895712	dementia
NFATC1	GPNMB	0.185480064265068	0.123772607095061	1.49855504071764	0.133989103635753	0.740749158188203	0.130328833394217	dementia
NFATC1	ERN1	0.18372448772936	0.0901814072882993	2.03727678746479	0.0416223126349885	0.247712725414652	0.606051682411313	dementia
NFATC2	AIF1	0.0173649964244411	0.0605947413728078	0.286575964036275	0.774437020740434	0.95416294656364	0.0203774526014465	dementia
NFATC2	CCL3	0.0259875290204274	0.11451967210243	0.226926331025321	0.820481026907363	0.975738719728785	0.0106664607875395	dementia
NFATC2	HIF1A	-0.157271799775914	0.081231265460333	-1.93609934407231	0.0528555348630864	0.426508654337289	0.370072152086619	dementia
NFATC2	HIST	-0.0895117337743474	0.0582497198954427	-1.53668951430186	0.124369360099981	0.591860869088727	0.227780372480615	dementia
NFATC2	HSPA1A	-0.118735328336834	0.0893963547103896	-1.32818982073141	0.184115406333954	0.65811377212997	0.181699020767446	dementia
NFATC2	IFI44L	-0.00886013535805544	0.0625971693367064	-0.141542108883507	0.88744169678974	0.980616191491355	0.00850094015643699	dementia
NFATC2	TMEM163	-0.00915230530191855	0.0602424532644319	-0.151924511801418	0.879246475077667	0.987252203801445	0.00557188813308586	dementia
NFATC2	FRMD4A	-0.0103477564621659	0.0329533853865178	-0.314011939616968	0.753511970592424	0.894378363190341	0.048478715786703	dementia
NFATC2	PICALM	0.0756986518437546	0.0342340694100228	2.21120810783868	0.0270214291905151	0.182716330716817	0.738222634786258	dementia
NFATC2	CD163	0.0695416658722498	0.0473788462846611	1.46777879424143	0.142164319449394	0.533337036481575	0.272998256592618	dementia
NFATC2	GPNMB	-0.0385069396332685	0.0675273878122931	-0.57024180678078	0.568513704279208	0.941819310040634	0.0260324094994539	dementia
NFATC2	MKI67	0.126432633898677	0.0687531931167531	1.83893471949696	0.0659247883601871	0.983104326558627	0.00740039260063429	dementia
NFATC2	ERN1	-0.121560042280917	0.0846525537546874	-1.43598789273603	0.151005786439762	0.446900618401391	0.349789044381651	dementia
NFATC2IP	AIF1	0.0490554728365766	0.0806107993327688	0.608547157981539	0.542824639020186	0.89040072531598	0.0504144948990899	dementia
NFATC2IP	HIF1A	0.0927598821592319	0.144671746308861	0.641174828713259	0.521409101667766	0.896951461942499	0.0472310579379439	dementia
NFATC2IP	HIST	0.146865474342979	0.114233572056814	1.28565947556936	0.198561930015714	0.670634197579139	0.173514304409675	dementia
NFATC2IP	HSPA1A	-0.0607841841376061	0.07821107710081	-0.777181268827924	0.437051831725383	0.821401098367153	0.0854447207488932	dementia
NFATC2IP	IFI44L	0.0588174798310802	0.131726251367264	0.446512970805584	0.655226745295333	0.941640123544651	0.026115044363029	dementia
NFATC2IP	TMEM163	0.0737357659863696	0.158481398113158	0.465264484439501	0.641742064949887	0.953056087587703	0.0208815402713527	dementia
NFATC2IP	FRMD4A	-0.113398726080643	0.102767930461977	-1.10344467939441	0.269834102947184	0.571537820352724	0.242955025763838	dementia
NFATC2IP	PICALM	0.0489575961126639	0.0640272019024277	0.764637445616807	0.444487464910232	0.724068380348961	0.140220417496373	dementia
NFATC2IP	CD163	0.179142586285001	0.091544365603687	1.95689363407184	0.0503599751688415	0.356835294597277	0.447532196081916	dementia
NFATC2IP	GPNMB	0.04580391376158	0.101358459933291	0.451900253730432	0.651340841654785	0.947261192561093	0.0235302545261244	dementia
NFATC2IP	MKI67	0.0221106717355289	0.155098486237437	0.142558913835433	0.886638547974205	0.996318489210892	0.00160181017401452	dementia
NFATC2IP	ERN1	-0.110386432662114	0.0915179932246638	-1.20617190972633	0.227751212532431	0.542549090402474	0.265560960287975	dementia
NFATC3	AIF1	0.039980868493462	0.0763250840437984	0.523823445389453	0.600401344790158	0.91125333585818	0.0403608688334771	dementia
NFATC3	CCL3	0.0121834890539519	0.120478745030461	0.101125630507452	0.919450732133488	0.99100961213745	0.00392213312521022	dementia
NFATC3	HIF1A	0.0707078203878806	0.068225453439122	1.03638476292391	0.300022675994358	0.770678194670143	0.11312692863356	dementia
NFATC3	HIST	0.0995680820024518	0.0605025873004372	1.64568304340486	0.099829031875238	0.546059804572984	0.262759790676738	dementia
NFATC3	HSPA1A	0.126305314575066	0.0918556582172101	1.37504120079781	0.169118671806462	0.644169717527194	0.190999695256719	dementia
NFATC3	IFI44L	0.214498220434391	0.0682698754009796	3.14191609658794	0.00167846126861744	0.163177457686009	0.787339837486382	dementia
NFATC3	TMEM163	0.0675071317389698	0.0579959023081658	1.16399830078107	0.244424700389369	0.813532891616956	0.089624883588865	dementia
NFATC3	FRMD4A	-0.0364587969287516	0.035207052619355	-1.03555379437552	0.300410357609233	0.601992327482554	0.22040904388042	dementia
NFATC3	PICALM	0.0434186140259833	0.0324861966594639	1.33652500109872	0.181377734367868	0.485213144790621	0.314067442280516	dementia
NFATC3	CD163	0.139258868059637	0.0342876397574737	4.0614888935096	4.87607384114877e-05	0.0223597603013432	1.65053285643686	dementia
NFATC3	GPNMB	0.138522200778975	0.071650843769489	1.93329475957911	0.0531998970186521	0.609407998784277	0.215091849744005	dementia
NFATC3	MKI67	0.0330377077411455	0.0685983767575917	0.481610634285005	0.630082570358597	0.996318489210892	0.00160181017401452	dementia
NFATC3	ERN1	-0.0190222640961241	0.0770849831242715	-0.246770036460378	0.805086200892927	0.924345952598376	0.0341654560688506	dementia
NFE2L1	AIF1	-0.246477203555161	0.109075356877796	-2.25969651267155	0.0238400928941831	0.408341416390183	0.388976569140151	dementia
NFE2L1	CCL3	-0.0709398115918643	0.162773298968378	-0.43581970778663	0.66296754388738	0.963626438695777	0.0160912929180209	dementia
NFE2L1	HIF1A	-0.240338617159002	0.173395129751028	-1.38607478482294	0.165724068961939	0.625906381463503	0.203490620550462	dementia
NFE2L1	HIST	-0.214677748810306	0.142448034370571	-1.50706009920666	0.131795253074835	0.60311028989375	0.219603261802712	dementia
NFE2L1	HSPA1A	-0.0367643310307051	0.122099434832544	-0.301101565958323	0.763337046946066	0.943695325617363	0.0251681961262118	dementia
NFE2L1	IFI44L	0.0663003968676248	0.155120159221538	0.427413156357946	0.669078426478117	0.943352885147127	0.0253258179690327	dementia
NFE2L1	TMEM163	-0.266601842335222	0.15395967642142	-1.73163420794336	0.0833387115369323	0.66417162767275	0.177719680692386	dementia
NFE2L1	FRMD4A	-0.261001822441996	0.143410154432902	-1.81996751536944	0.0687639520102512	0.281722841013076	0.550177940647161	dementia
NFE2L1	PICALM	-0.00602398800588497	0.0499446218902572	-0.120613346900922	0.903997296728395	0.966840060460252	0.0146453631502104	dementia
NFE2L1	CD163	-0.17967288436546	0.0920046233651889	-1.95286799503863	0.0508352389583844	0.358011519386766	0.446102999262211	dementia
NFE2L1	GPNMB	-0.108581112308897	0.119489593614558	-0.908707687626348	0.363504445133899	0.888791476117853	0.0512001191130168	dementia
NFE2L1	MKI67	0.00405552011999262	0.191607709104779	0.021165746091014	0.983113438817254	0.998065877331182	0.00084079216234093	dementia
NFE2L1	ERN1	-0.171546532137574	0.118066088230071	-1.4529704058907	0.146231970970282	0.441378299308694	0.355189023059649	dementia
NFE2L2	AIF1	-0.0777624933703044	0.0542576693572107	-1.43320740259496	0.151798574786252	0.668433640249691	0.174941701496822	dementia
NFE2L2	CCL3	0.0423918621189671	0.106064172979628	0.399681258318106	0.689391297829783	0.969535865605629	0.0134361206270409	dementia
NFE2L2	HIF1A	0.024011689145642	0.081749062989633	0.293724334781513	0.768968557652596	0.964669199793231	0.0156215875204955	dementia
NFE2L2	HIST	-0.0126675677945471	0.0591568640357997	-0.214135214924191	0.830441615108273	0.960234273238493	0.0176227969997266	dementia
NFE2L2	HSPA1A	0.187385772431443	0.0922710460429556	2.03081877216617	0.0422733820300942	0.449174671900323	0.347584740754416	dementia
NFE2L2	IFI44L	-0.00904780293820581	0.0705888982274063	-0.128176004519263	0.89800968903635	0.982350153509361	0.00773368264941745	dementia
NFE2L2	TMEM163	-0.0155462984220801	0.0655205452106138	-0.237273642520938	0.812444508530284	0.976776545928513	0.0102047770895	dementia
NFE2L2	FRMD4A	-0.091327538339511	0.0349133653398297	-2.61583314729397	0.00890100416896166	0.0865854417541993	1.06255512296322	dementia
NFE2L2	PICALM	0.0215306456092638	0.0308401944549619	0.698135857758825	0.485092235159489	0.752154228575462	0.123693098568402	dementia
NFE2L2	CD163	-0.0151844199566732	0.0407101882832921	-0.37298820263391	0.709157224365915	0.915563492716073	0.0383115327603334	dementia
NFE2L2	GPNMB	-0.0569303869209046	0.0627996748646571	-0.906539517021358	0.364650358574766	0.888791476117853	0.0512001191130168	dementia
NFE2L2	MKI67	0.0128204574200466	0.0644870286532005	0.198806762969228	0.842413905509749	0.996318489210892	0.00160181017401452	dementia
NFE2L2	ERN1	-0.0179234316944673	0.080365346714768	-0.22302438087004	0.823516531163358	0.933927696498096	0.0296867449983659	dementia
NFE2L3	AIF1	-0.0285375150042745	0.149458489052801	-0.190939405216339	0.848573067183252	0.970161821295229	0.0131558201315748	dementia
NFE2L3	HSPA1A	0.654585179883704	0.215921639296786	3.03158674607862	0.00243272008517185	0.195844019418669	0.708089686169361	dementia
NFE2L3	PICALM	0.0393123216401177	0.129632162700018	0.3032605552612	0.761691303917999	0.909942271665568	0.0409861592089655	dementia
NFE2L3	CD163	-0.0270045735327163	0.149154998002915	-0.181050409937912	0.856328008361994	0.965657554786228	0.0151768574704028	dementia
NFE2L3	GPNMB	-0.320626139533143	0.185104724260682	-1.73213374652506	0.0832497519267467	0.68497931908961	0.16432254053801	dementia
NFE2L3	ERN1	0.508499216387482	0.267972013324703	1.89758329639943	0.0577509965195726	0.284920008301429	0.545277051673865	dementia
NFIA	AIF1	-0.0585087686051577	0.0721142876456104	-0.811333932780229	0.417173928421194	0.836448230636974	0.0775609331767114	dementia
NFIA	CCL3	-0.0695539168862742	0.141793628438081	-0.490529212436701	0.623759463589074	0.953998819639983	0.020452162637791	dementia
NFIA	HIF1A	0.0498553679305947	0.0842004197911256	0.592103555472406	0.553781246210793	0.900654619434989	0.0454417191541893	dementia
NFIA	HIST	-0.119397478165791	0.0628537613327904	-1.89960752760077	0.0574846436314586	0.4663385165856	0.331298713111292	dementia
NFIA	HSPA1A	0.0763715627908448	0.0943128281326573	0.809768557501245	0.418073206962372	0.811187295574293	0.090878859669006	dementia
NFIA	IFI44L	-0.0389074247265188	0.0710470761685681	-0.547628795225944	0.583946813256959	0.92241612439618	0.0350731139147032	dementia
NFIA	TMEM163	-0.0635499845325865	0.080171251191426	-0.792677968575635	0.427965469483164	0.891494195826588	0.0498814800025813	dementia
NFIA	FRMD4A	-0.0717998640054285	0.0370286248379509	-1.93903674035014	0.0524968645830085	0.24540921817178	0.610109128137345	dementia
NFIA	PICALM	0.0747167095871411	0.0351936726772603	2.12301541451279	0.0337525601859519	0.208630530843519	0.680622136913145	dementia
NFIA	CD163	-0.00894246628009307	0.0433118050729451	-0.206467180599661	0.836425998513685	0.960821281597028	0.0173573861444958	dementia
NFIA	GPNMB	0.0254413468818195	0.0744426237343745	0.341757794198644	0.732533174422768	0.958725368943422	0.0183057805599031	dementia
NFIA	MKI67	0.044856246258115	0.0833966766686026	0.537866112295607	0.590669485291623	0.996318489210892	0.00160181017401452	dementia
NFIA	ERN1	-0.0559058360379146	0.0908297552521837	-0.615501339651254	0.538223684877674	0.793829873847979	0.100272561509475	dementia
NFIC	AIF1	0.0425417575313773	0.0573431410126966	0.741880489629229	0.458159747744498	0.853234663644518	0.0689315091488456	dementia
NFIC	CCL3	-0.0397811531701009	0.0940474972779177	-0.422990024418667	0.672302539279455	0.963888280491339	0.0159733000990692	dementia
NFIC	HIF1A	0.0545338419501946	0.067034489129425	0.813519169884399	0.415920459974405	0.850009985189689	0.0705759725359286	dementia
NFIC	HIST	0.0421018839311321	0.0589935766017923	0.713668951033781	0.475431910084495	0.848144724777147	0.071530034760657	dementia
NFIC	HSPA1A	-0.0904053054882354	0.0814278231419103	-1.11025079634856	0.266890969287542	0.725543865757176	0.139336325362178	dementia
NFIC	IFI44L	0.186907336497775	0.0656637624043823	2.84643050677981	0.00442123780989137	0.204707078965607	0.688867138761319	dementia
NFIC	TMEM163	0.0831524332817625	0.0608039499459586	1.36754986075192	0.171453019945665	0.7575393556998	0.12059479976392	dementia
NFIC	FRMD4A	-0.0673107428301748	0.0362655588072726	-1.85605144506077	0.0634462256235596	0.271569617388785	0.566118819584771	dementia
NFIC	PICALM	0.0732338016438996	0.0327715291319601	2.23467758703024	0.0254385230765517	0.176908008264994	0.752252507019189	dementia
NFIC	CD163	0.173546223592363	0.0400914893506018	4.32875471586235	1.49954830708564e-05	0.0138873168719201	1.85738165493057	dementia
NFIC	GPNMB	0.0186122792350704	0.0593082408759922	0.31382281720321	0.753655613596494	0.963516755496698	0.0161407285887199	dementia
NFIC	MKI67	0.127355673148727	0.0679218646495965	1.87503205051488	0.0607883143918934	0.982425296426341	0.00770046342915949	dementia
NFIC	ERN1	-0.179478756880441	0.0918029487115115	-1.9550434860698	0.0505779377631609	0.269974155621268	0.568677808464307	dementia
NFIL3	AIF1	-0.0456132745894867	0.170196661236545	-0.268003345412822	0.788696743638724	0.95807968619835	0.0185983679183296	dementia
NFIL3	HIF1A	0.515417753152467	0.139050769868246	3.70668751881659	0.000209987770650958	0.0261023928822213	1.5833196777993	dementia
NFIL3	HIST	0.0169629088764677	0.224730712761098	0.0754810442598481	0.939831978996119	0.986996591639284	0.00568434706167751	dementia
NFIL3	HSPA1A	0.395080095313716	0.189195147194681	2.0882147410852	0.0367784681694499	0.435607568127572	0.360904583536348	dementia
NFIL3	FRMD4A	0.0791894311387203	0.178994517458791	0.442412607173578	0.658190657718972	0.852258951570666	0.0694284285298979	dementia
NFIL3	PICALM	0.247716582486836	0.161819095841023	1.53082416632831	0.125812855270155	0.408181018737317	0.389147194743194	dementia
NFIL3	CD163	-0.0530682178856399	0.193566717142173	-0.274159828038318	0.783961798297898	0.937898232016127	0.0278442828059973	dementia
NFIL3	GPNMB	0.170237315077623	0.174462327847838	0.975782664244284	0.329172177316225	0.884875559872531	0.053117799879114	dementia
NFIL3	ERN1	0.537923143520782	0.16683224742363	3.22433553361453	0.00126265361189469	0.0509463800262951	1.29288666917389	dementia
NFIX	AIF1	0.037640231584633	0.154214222478376	0.244077562884389	0.807170749338307	0.962773555633818	0.0164758469387945	dementia
NFIX	HIF1A	0.137741957902038	0.244154418486598	0.564159185632754	0.572645801638377	0.904777201925459	0.0434583510564196	dementia
NFIX	HIST	-0.12707746513324	0.19080056745475	-0.666022469578753	0.505396738406279	0.860448123350571	0.0652753082785884	dementia
NFIX	HSPA1A	-0.368639220719422	0.157921745632176	-2.33431576660785	0.0195791937614032	0.359173119453539	0.444696173424088	dementia
NFIX	FRMD4A	-0.216275405839271	0.154405918031409	-1.40069375964771	0.161305669593788	0.436575545151001	0.359940595020439	dementia
NFIX	PICALM	-0.216458401978381	0.137331124275798	-1.57617876588321	0.114984610687144	0.391243344351648	0.407553037396776	dementia
NFIX	CD163	-0.0740619377795926	0.146783414867545	-0.504566117680427	0.613863612568062	0.880112225890855	0.0554619460571544	dementia
NFIX	GPNMB	0.164644539446062	0.183277701234976	0.89833372165103	0.369007659700175	0.89026357281396	0.0504813964200412	dementia
NFIX	ERN1	-0.0800843190282973	0.126722188637978	-0.631967612689231	0.527408040630356	0.788064045361659	0.10343848629611	dementia
NFKB1	AIF1	0.0123775056684554	0.0688238528156258	0.179843254367259	0.857275625125049	0.972900439722873	0.0119316003187698	dementia
NFKB1	CCL3	0.440325518534622	0.176904023329572	2.48906446697539	0.0128079738966798	0.495260503116834	0.305166305497006	dementia
NFKB1	HIF1A	0.0439997308207371	0.119018826409766	0.369687150747495	0.711615606813409	0.949069248036173	0.0227020984865086	dementia
NFKB1	HIST	-0.0707464417109582	0.0752632205129339	-0.939986905008941	0.347224277697205	0.789170456250049	0.102829181564478	dementia
NFKB1	HSPA1A	0.113807568527214	0.153994236502066	0.73903784396299	0.459884017787704	0.82783838115766	0.0820544422278804	dementia
NFKB1	IFI44L	0.0138062009491309	0.0834459926325209	0.165450736621117	0.868589221841958	0.975299399783038	0.0108620430568396	dementia
NFKB1	TMEM163	0.0427133690765302	0.0759743530818923	0.562207736477725	0.573974490963627	0.937382476836896	0.0280831693182329	dementia
NFKB1	FRMD4A	-0.0287920691208818	0.0398143008278862	-0.723158978612922	0.469582217922989	0.73971676535043	0.130934538095893	dementia
NFKB1	PICALM	0.102121206236482	0.0402871732518833	2.53483175893231	0.0112501342698893	0.115671634939331	0.93677312591959	dementia
NFKB1	CD163	0.0622825470341132	0.0482413599439616	1.29106117875744	0.196682464206669	0.603458767824032	0.219352398339198	dementia
NFKB1	GPNMB	-0.161076057186626	0.0830710665756667	-1.93901515685858	0.0524994925921404	0.609407998784277	0.215091849744005	dementia
NFKB1	MKI67	0.0456001803843244	0.0823281368713958	0.553883303050525	0.579658712783978	0.996318489210892	0.00160181017401452	dementia
NFKB1	ERN1	0.201253214424861	0.106215424984325	1.89476447940175	0.0581236110190041	0.285228214185057	0.544807517183328	dementia
NFKB2	AIF1	0.115025322917464	0.158079921620934	0.727640308383299	0.466833799147338	0.860337154304278	0.0653313213618707	dementia
NFKB2	CCL3	0.229035140455511	0.244271684561604	0.937624599701608	0.348437364838463	0.907139829110333	0.0423257643947343	dementia
NFKB2	HSPA1A	0.251522308121105	0.155790389772876	1.61449180843436	0.106420792221499	0.567095779522816	0.246343584836682	dementia
NFKB2	PICALM	0.241417196723568	0.125947956533563	1.91680121986921	0.0552631899291582	0.271231013440259	0.566660653315678	dementia
NFKB2	CD163	0.031476209340218	0.159638576926035	0.197171698384669	0.84369317726834	0.961436855044281	0.0170792339490221	dementia
NFKB2	ERN1	0.307722132549032	0.141318977965148	2.17750041063079	0.0294432512056021	0.213241832849941	0.671127593295852	dementia
NFKBIA	AIF1	-0.174509570958095	0.125830340238371	-1.38686401568578	0.165483232324127	0.685097229319314	0.164247788857447	dementia
NFKBIA	CCL3	-0.0538521523985121	0.212564981664961	-0.253344421911377	0.800002071742776	0.975495151961058	0.0107748846311163	dementia
NFKBIA	HIF1A	-0.124833619538861	0.111351760669377	-1.12107450109849	0.262256151517954	0.73932189092819	0.13116643438335	dementia
NFKBIA	HIST	-0.137833705227771	0.153606226589265	-0.897318476524595	0.369549000028158	0.801640074137604	0.0960205804715808	dementia
NFKBIA	HSPA1A	0.00283270609422383	0.185664533279096	0.015257120162878	0.9878270516508	0.998856387603391	0.000496948765860161	dementia
NFKBIA	IFI44L	-0.0779476160906298	0.176208127516233	-0.442361071474691	0.658227944182	0.941782539998449	0.0260493653401185	dementia
NFKBIA	TMEM163	-0.32198136957539	0.195527224148356	-1.64673421298656	0.0996126886801572	0.680345031738384	0.167270782327334	dementia
NFKBIA	FRMD4A	-0.128569889346772	0.0637958179927546	-2.01533412991702	0.0438696511283315	0.221286491628037	0.655045096648712	dementia
NFKBIA	PICALM	0.119032757709513	0.0625016218816495	1.90447470203107	0.0568483883437404	0.275409342884289	0.560021330984442	dementia
NFKBIA	CD163	-0.239091072771821	0.139020971094021	-1.71982018892762	0.0854651316076502	0.439125967566658	0.357410880277863	dementia
NFKBIA	GPNMB	-0.285389784003965	0.151583672449944	-1.88272113606566	0.0597381695322938	0.633745688884977	0.198084981977872	dementia
NFKBIA	MKI67	-0.154568544827107	0.193126845652834	-0.800347275929526	0.4235096193113	0.996318489210892	0.00160181017401452	dementia
NFKBIA	ERN1	-0.152413828066461	0.130406755438456	-1.16875715183629	0.242501488300004	0.555411738426998	0.255384945831351	dementia
NFKBIB	AIF1	-0.106030859503866	0.107080158235875	-0.990200810782349	0.32207597634303	0.794668627256822	0.0998139321676942	dementia
NFKBIB	HIST	0.099386515814439	0.188204202536744	0.528078090047087	0.597445137152095	0.88676285022824	0.0521925093767079	dementia
NFKBIB	HSPA1A	0.0759907528756956	0.128174109965689	0.592871313060319	0.553267277703295	0.870700100549349	0.0601314053877111	dementia
NFKBIB	FRMD4A	-0.0614266591461041	0.164884755050264	-0.372542986932773	0.709488612544195	0.873322181578602	0.0588255090218234	dementia
NFKBIB	PICALM	-0.026486602522304	0.104659073052031	-0.253075072709045	0.800210201089177	0.926199293337342	0.0332955546958394	dementia
NFKBIB	CD163	-0.288145496147387	0.147627183090962	-1.95184579231485	0.0509565157128153	0.358320646937268	0.445728166456893	dementia
NFKBIB	GPNMB	0.00329783218965864	0.15801269220417	0.0208706790806239	0.983348816231868	0.996329586379227	0.0015969729536026	dementia
NFKBIB	ERN1	0.352029505856459	0.137761756420434	2.55535001152355	0.0106081068200623	0.134149524051703	0.872410863820112	dementia
NFKBID	AIF1	-0.242372646548348	0.12153115578668	-1.99432519981771	0.0461165270463567	0.485811206453591	0.313532471324174	dementia
NFKBID	CCL3	-0.0596816843007938	0.163537855566711	-0.364941096322792	0.715155376370652	0.972021003065858	0.0123243508997983	dementia
NFKBID	HIF1A	-0.181713940738003	0.151812756081773	-1.19696094997526	0.231321775672746	0.708446923128242	0.14969268155765	dementia
NFKBID	HIST	0.349493827660962	0.180901203724311	1.93195965790024	0.0533644853868056	0.456038652771797	0.340998345988895	dementia
NFKBID	HSPA1A	-0.239739794844783	0.13502005837579	-1.77558651454242	0.0758010943433153	0.50850553841968	0.293704312570132	dementia
NFKBID	IFI44L	0.0535815962800581	0.186036114787233	0.288017175274481	0.773333591517267	0.962147478439297	0.0167583539877598	dementia
NFKBID	TMEM163	-0.0178807431719159	0.150926605915323	-0.11847310196552	0.905692806500717	0.98916730711333	0.00473024590446224	dementia
NFKBID	FRMD4A	-0.491657222849024	0.187397214228666	-2.62361009405984	0.00870033214961428	0.0857967060885321	1.06652938528689	dementia
NFKBID	PICALM	-0.278459436947787	0.118422894295921	-2.35139867677916	0.0187029826241437	0.152467759049265	0.816821982857099	dementia
NFKBID	CD163	-0.42816371066591	0.153166733826641	-2.79540929005197	0.00518340457783233	0.144154684069986	0.841171241359733	dementia
NFKBID	GPNMB	-0.0928689352062913	0.145068331610594	-0.640173731752693	0.52205965839152	0.937071242429258	0.0282273898830497	dementia
NFKBID	MKI67	-0.30471141505492	0.239324211787045	-1.27321599757762	0.202941405327747	0.996318489210892	0.00160181017401452	dementia
NFKBID	ERN1	-0.154930407415107	0.136776485698223	-1.13272692030513	0.257328949011504	0.572220358352355	0.242436695005406	dementia
NFKBIE	AIF1	0.0810843786983146	0.128551241450967	0.630755314247529	0.528200525439344	0.882670295822334	0.0542014883186466	dementia
NFKBIE	HSPA1A	0.135381635081286	0.132791587308576	1.01950460737163	0.307963466947192	0.753012221126723	0.123197975293551	dementia
NFKBIE	PICALM	-0.0594703703377075	0.0994998830973422	-0.597692866428062	0.550044886188366	0.798324815478915	0.0978203707188585	dementia
NFKBIE	CD163	-0.0550407693682017	0.135698614313802	-0.405610401009108	0.685028885377704	0.906673527477088	0.0425490643610145	dementia
NFKBIE	GPNMB	0.0427751106429387	0.184781851896229	0.231489782161944	0.816934322543458	0.970349820517183	0.0130716701340249	dementia
NFKBIE	ERN1	0.285070923994178	0.131767049536736	2.16344621053916	0.0305068766277639	0.216926345555018	0.663687700017416	dementia
NFKBIL1	AIF1	-0.152958407663092	0.118902289026754	-1.2864210513952	0.198296155404006	0.714667655890934	0.145895872559457	dementia
NFKBIL1	HSPA1A	-0.143226471911011	0.156755218459174	-0.913695080258609	0.360877089849299	0.782651166417446	0.106431763173937	dementia
NFKBIL1	FRMD4A	-0.189583532118991	0.151408562315643	-1.25213217284082	0.210521706102841	0.500143302951239	0.30090554213576	dementia
NFKBIL1	PICALM	-0.250379090828386	0.0964298523929474	-2.59648941292684	0.00941818080861973	0.105171353811877	0.978102535615516	dementia
NFKBIL1	CD163	-0.0456691214902201	0.122476802938433	-0.372879764939465	0.709237932917083	0.915563492716073	0.0383115327603334	dementia
NFKBIL1	GPNMB	-0.171339462906168	0.150573077575325	-1.13791565972645	0.255155701631676	0.839288170712858	0.0760888979762963	dementia
NFKBIL1	ERN1	-0.11740710806357	0.113666200144753	-1.03291134844001	0.301645387460292	0.615506214947556	0.210767557511216	dementia
NFKBIZ	AIF1	0.0914620057341283	0.169311877841866	0.54019840131684	0.589060215070394	0.906945156127537	0.042418974363635	dementia
NFKBIZ	CCL3	0.157497924139129	0.181792909138187	0.866359006441829	0.386293317005852	0.915785598327327	0.0382061904830882	dementia
NFKBIZ	HIF1A	-0.0192876375551083	0.142647177760962	-0.13521219177171	0.892444107976424	0.983312101531806	0.00730861598264434	dementia
NFKBIZ	HIST	0.152058398305895	0.150866335724218	1.00790144849714	0.31350177620199	0.764935816244059	0.116375003827356	dementia
NFKBIZ	HSPA1A	0.072901982530349	0.132394156588288	0.550643505793505	0.581878078989951	0.882740128864837	0.0541671301834445	dementia
NFKBIZ	IFI44L	0.317745439726999	0.262208086700972	1.21180640812716	0.225586494760811	0.748886713118867	0.125583874675011	dementia
NFKBIZ	TMEM163	-0.0387692517400798	0.0965433141949021	-0.401573656999306	0.687997820206264	0.960445798930439	0.0175271387560705	dementia
NFKBIZ	FRMD4A	-0.00270195012920958	0.064846804614868	-0.0416666656939652	0.966764427794703	0.988259771908985	0.00512888266152292	dementia
NFKBIZ	PICALM	0.00475037802721238	0.0630440610806542	0.0753501272885177	0.939936138999089	0.978588748619452	0.00939978187321595	dementia
NFKBIZ	CD163	-0.139038111699462	0.078964257182782	-1.76077274275656	0.0782768750051766	0.424533855443781	0.372087670211244	dementia
NFKBIZ	GPNMB	-0.0661090592505393	0.178559802484283	-0.370234836344861	0.711207522230869	0.957166865898902	0.0190123437050007	dementia
NFKBIZ	MKI67	-0.136395583549084	0.119869870091127	-1.13786378049291	0.255177367339486	0.996318489210892	0.00160181017401452	dementia
NFKBIZ	ERN1	0.253811749601416	0.156433743120501	1.62248722390989	0.104699066497128	0.377080347371303	0.423566101512725	dementia
NFRKB	AIF1	-0.0251934617046183	0.0919921216165085	-0.273865427407397	0.784188041087717	0.956036312909826	0.0195256117020883	dementia
NFRKB	HIST	0.0691226774898338	0.137199763446944	0.503810471339216	0.61439456857882	0.893107277705636	0.0490963716631496	dementia
NFRKB	HSPA1A	0.112872051951075	0.106232971935824	1.06249547475017	0.288010811267926	0.740892170138476	0.130244994883701	dementia
NFRKB	TMEM163	-0.0485363323548773	0.156483111743881	-0.310169780073889	0.756431850036953	0.969390404029067	0.0135012836620026	dementia
NFRKB	FRMD4A	0.0425639556785987	0.111167632400709	0.382880832841477	0.701808123616562	0.870304485679269	0.0603287780532981	dementia
NFRKB	PICALM	0.00277692748915285	0.0701835675606893	0.0395666334110414	0.968438629278013	0.988667358054344	0.00494980431952988	dementia
NFRKB	CD163	0.096181082915328	0.086076635483287	1.11738896827587	0.263828049916399	0.667939032335513	0.175263176938587	dementia
NFRKB	GPNMB	0.140281436584709	0.152574498073625	0.919429120566502	0.357871163519275	0.888791476117853	0.0512001191130168	dementia
NFRKB	ERN1	-0.115745932450854	0.0930276292330632	-1.24421027822685	0.213422181919611	0.526070114315713	0.278956369475291	dementia
NFX1	AIF1	-0.0391390521916641	0.101235192800133	-0.386615080280785	0.699041192054769	0.939526569319005	0.027090933769445	dementia
NFX1	CCL3	-0.14665378743425	0.10312710578476	-1.42206829444372	0.155006425888188	0.844234097271594	0.0735371113644389	dementia
NFX1	HIF1A	-0.0867749186127742	0.0712192991272164	-1.21841859827589	0.223064941070413	0.700316362620022	0.154705726411444	dementia
NFX1	HIST	-0.0849871146743626	0.0632208929617235	-1.34428842575535	0.178855136859544	0.652658270112075	0.185314154485612	dementia
NFX1	HSPA1A	-0.130257800927791	0.085263158451597	-1.52771493917549	0.126583329319924	0.598397863809806	0.223009965506679	dementia
NFX1	IFI44L	0.0254557879223756	0.0724242346962609	0.351481628064616	0.725227053055177	0.953460262162939	0.0206974025476944	dementia
NFX1	TMEM163	0.0943255895247555	0.0658907756934643	1.43154468181669	0.152274170792759	0.73785606131216	0.132028350744394	dementia
NFX1	FRMD4A	-0.0634240223177868	0.0369168940676629	-1.7180216245045	0.0857926710400202	0.316247175110518	0.499973345150176	dementia
NFX1	PICALM	0.0248500688641728	0.0334931663695803	0.74194444890533	0.458120993582316	0.731934833596317	0.135527583790472	dementia
NFX1	CD163	0.0104373623687634	0.0394608182718183	0.264499390176545	0.791395134652568	0.941058059058447	0.0263835817259055	dementia
NFX1	GPNMB	0.130963508074056	0.063927128122336	2.04863743954576	0.040497580794186	0.567791081838485	0.245811433118283	dementia
NFX1	MKI67	-0.0781046952358734	0.0827470598096676	-0.943896924138787	0.345222323991006	0.996318489210892	0.00160181017401452	dementia
NFX1	ERN1	-0.170273922897473	0.087733975153976	-1.94079799300825	0.052282784560481	0.273565430921027	0.562938783080471	dementia
NFXL1	AIF1	-0.0922235424689251	0.10740649284954	-0.858640292799765	0.390539000898729	0.824756705845342	0.0836741446522289	dementia
NFXL1	HIST	-0.156886579459787	0.162236103033792	-0.967026306266177	0.333530883179008	0.777526815180378	0.109284624186591	dementia
NFXL1	HSPA1A	-0.00704416040434246	0.117034661943374	-0.0601886679328445	0.952005371032137	0.990428230487808	0.00417698931512806	dementia
NFXL1	FRMD4A	-0.0395806997812357	0.0506469639222829	-0.781501924616287	0.434507345195127	0.717335344226415	0.144277770273807	dementia
NFXL1	PICALM	-0.0458178258690357	0.0456559798536326	-1.00354490290039	0.315598023095803	0.62654782348844	0.203045774335493	dementia
NFXL1	CD163	-0.0111483487342546	0.0943204607030518	-0.118196504248986	0.90591195974816	0.979936924682364	0.00880187751565002	dementia
NFXL1	GPNMB	-0.144395158302434	0.136069562712303	-1.06118631841079	0.288605235823821	0.850180717231398	0.0704887493982631	dementia
NFXL1	ERN1	-0.160291801064455	0.095225988998909	-1.68327788190566	0.0923213100855872	0.357792332276894	0.446368970883	dementia
NFYA	AIF1	0.0673196961023685	0.104033491518331	0.647096383288322	0.51756956590329	0.878891715684833	0.0560646291098973	dementia
NFYA	HIF1A	-0.250382580991498	0.183020842846964	-1.36805501000156	0.171294857785802	0.636238862678456	0.196379806886421	dementia
NFYA	HIST	-0.204838218882562	0.160329266287513	-1.27760965683728	0.201387093900129	0.672318675064838	0.172424825135333	dementia
NFYA	HSPA1A	0.0131804079770099	0.104074498441705	0.126643973061207	0.899222191655088	0.983751501450158	0.00711459179067216	dementia
NFYA	TMEM163	-0.291630874990967	0.178812378413512	-1.63093225188559	0.102904615513598	0.684186515709799	0.164825489359571	dementia
NFYA	FRMD4A	0.00043839191649021	0.122169679624221	0.00358838557847292	0.997136888693211	0.998411583870201	0.0006903888177783	dementia
NFYA	PICALM	0.0713530617320906	0.0908587082755494	0.78531890983632	0.432266611457722	0.715879835019344	0.145159870663835	dementia
NFYA	CD163	-0.187133511317022	0.124520418051529	-1.50283394679564	0.132881869641383	0.524092540524921	0.280592021621428	dementia
NFYA	GPNMB	-0.139227235426028	0.142048466755407	-0.980138952613707	0.327017533677838	0.882341321266895	0.0543633816845424	dementia
NFYA	ERN1	0.0584117530410371	0.112273250060616	0.520264203712823	0.602879441713508	0.831058215636699	0.0803685528172965	dementia
NFYB	AIF1	-0.208717408223637	0.10079312789669	-2.07075038327578	0.038382129163337	0.458796156803854	0.338380228708585	dementia
NFYB	HIST	0.0496081878955117	0.167737768038277	0.295748467835767	0.767422179987146	0.949170049582354	0.0226559741065429	dementia
NFYB	HSPA1A	-0.141334964833073	0.108405729343175	-1.3037591803442	0.192315704376649	0.662428315534987	0.178861111884757	dementia
NFYB	FRMD4A	-0.297211084260613	0.109506965341203	-2.71408383324803	0.00664593454861937	0.0731080167696124	1.13603499721579	dementia
NFYB	PICALM	-0.326627503130634	0.0872257815609839	-3.74462111184722	0.000180666211273536	0.0109105778624271	1.96215224704527	dementia
NFYB	CD163	-0.246349609235406	0.113730037221158	-2.16609099279866	0.0303042343610222	0.289088894161253	0.538968592165832	dementia
NFYB	GPNMB	-0.077569976440342	0.146814728911481	-0.528352822741042	0.597254475297575	0.941876223822393	0.0260061660424561	dementia
NFYB	ERN1	-0.200923103502817	0.115105264061673	-1.74555964178288	0.0808875002684562	0.335640367992531	0.474125811424735	dementia
NFYC	AIF1	-0.0303728148762048	0.0722918620744804	-0.420141548503931	0.674382052000807	0.932607021427097	0.0303013191457727	dementia
NFYC	CCL3	0.0677589613221613	0.17126159977803	0.395645967397146	0.692366221257738	0.970499361838566	0.0130047458501473	dementia
NFYC	HIF1A	-0.00901643744503647	0.0732705311201258	-0.12305680479174	0.902062116015375	0.985597772082862	0.00630028688948392	dementia
NFYC	HIST	-0.106710584200272	0.131379040887037	-0.812234459011044	0.416657110236559	0.825130288658741	0.0834774706282425	dementia
NFYC	HSPA1A	0.00692298697780916	0.0936464845813482	0.0739268217996517	0.941068613529026	0.989609174535201	0.00453628707382034	dementia
NFYC	IFI44L	0.0160931807203405	0.0778158059572402	0.206811206571371	0.836157303779474	0.974620277270014	0.0111645572325145	dementia
NFYC	TMEM163	0.0699101703615259	0.0679692112853338	1.02855644547711	0.303688153603208	0.847145474131006	0.0720420050324063	dementia
NFYC	FRMD4A	-0.0715225059677586	0.0396845753817416	-1.80227469438076	0.0715021978811532	0.287783920568336	0.54093347517887	dementia
NFYC	PICALM	0.0378339117007139	0.0378359059279691	0.999947292731434	0.317336015767047	0.627978691841833	0.202055092206292	dementia
NFYC	CD163	-0.0168139668533677	0.0428079664859341	-0.392776584211082	0.694484500713171	0.910092112792511	0.0409146493789357	dementia
NFYC	GPNMB	0.0850852224956408	0.0718375643466391	1.1844112933044	0.236250291910306	0.830428132385565	0.0806979466670271	dementia
NFYC	MKI67	-0.077928760977007	0.0779289177100636	-0.99999798876898	0.317311481181947	0.996318489210892	0.00160181017401452	dementia
NFYC	ERN1	0.0857214606243883	0.0712607289295796	1.2029270807642	0.229004539691663	0.544114889179693	0.264309389881436	dementia
NGDN	AIF1	-0.024782848164028	0.0783815514434632	-0.316182159036542	0.751864248683275	0.951900133175955	0.0214086124197843	dementia
NGDN	HIST	-0.0835811819911972	0.148185318969023	-0.564031461231792	0.572732721077717	0.881189039926994	0.0549309131654246	dementia
NGDN	HSPA1A	0.000903312091710786	0.107177643566723	0.00842817645219484	0.993275367746264	0.999657129760885	0.000148932186522913	dementia
NGDN	TMEM163	-0.100372894235408	0.160014350195542	-0.627274329538252	0.530479427410459	0.921881229803678	0.0353250274967595	dementia
NGDN	FRMD4A	-0.00530282507545976	0.122811101160011	-0.0431787112514421	0.965559075219197	0.988259771908985	0.00512888266152292	dementia
NGDN	PICALM	-0.128765766853213	0.0717416366059117	-1.79485404773443	0.0726769569503011	0.313372779496826	0.503938730355442	dementia
NGDN	CD163	-0.096161407889617	0.112687196798423	-0.853348123137999	0.393466280708405	0.755367169494308	0.121841894829259	dementia
NGDN	GPNMB	-0.261620617193498	0.137178592768522	-1.9071533824156	0.0565007281976418	0.625390370152553	0.20384881036812	dementia
NGDN	ERN1	0.0407083538262075	0.098875285685575	0.411714146198887	0.680548955134181	0.866574197699177	0.0621942462544396	dementia
NGLY1	AIF1	-0.195155565512807	0.122635959125733	-1.59134047553477	0.111532972436857	0.614452245175592	0.211511864547487	dementia
NGLY1	CCL3	0.0138333838864881	0.119080051316386	0.116168776663809	0.90751878179223	0.986806926658686	0.00576781074382614	dementia
NGLY1	HIF1A	0.268550826908087	0.0942098104994277	2.85056116220209	0.00436421560128947	0.159965287231879	0.795974249839331	dementia
NGLY1	HIST	-0.318727433363329	0.120440601964363	-2.64634540316925	0.00813666876740124	0.238134138078483	0.62317834119169	dementia
NGLY1	HSPA1A	0.0925223952438465	0.123273795925364	0.750543897422159	0.452927195827521	0.824544512053639	0.0837858945161581	dementia
NGLY1	IFI44L	-0.024659586824428	0.0767993825035054	-0.321090951783401	0.748141466999774	0.956479222202897	0.0193244598035842	dementia
NGLY1	TMEM163	0.0692931259863697	0.0683495285627291	1.01380547084205	0.310675584286548	0.848331853414389	0.0714342256750086	dementia
NGLY1	FRMD4A	-0.0624153063945841	0.0391130571664746	-1.59576650142507	0.110540934932141	0.362918112012934	0.440191357092944	dementia
NGLY1	PICALM	0.0461603203593764	0.0354877747314478	1.30073865461254	0.193347926304092	0.501120626226799	0.30005772124051	dementia
NGLY1	CD163	0.0238864112434582	0.0379216554804075	0.629888409165029	0.528767596881753	0.836650728638632	0.0774558063823176	dementia
NGLY1	GPNMB	0.104586864771701	0.0666593145527081	1.56897600093087	0.116653531155927	0.720966436229816	0.142084952894267	dementia
NGLY1	MKI67	-0.203058523532921	0.0856969400730749	-2.36949561279282	0.0178123664173625	0.953023773609504	0.0208962655540727	dementia
NGLY1	ERN1	0.14260879100868	0.124418752593754	1.1462001349131	0.251712352092152	0.564596971220971	0.248261455954504	dementia
NHEJ1	AIF1	-0.00208817001620742	0.112448224425597	-0.0185700577032151	0.985184089207451	0.997479981932548	0.00109581125371321	dementia
NHEJ1	HSPA1A	-0.0405701390062972	0.145414104414391	-0.278997275881047	0.780246915327971	0.948383523468493	0.0230159997474902	dementia
NHEJ1	FRMD4A	0.0496845189362066	0.136472048763717	0.364063699389673	0.715810443104267	0.877151844565863	0.0569252190070383	dementia
NHEJ1	PICALM	0.0251622373890085	0.0934116003889418	0.269369513895913	0.787645343784786	0.921562688185173	0.0354751170841894	dementia
NHEJ1	CD163	-0.0646735867567586	0.125359206546602	-0.515906159095833	0.605919952171801	0.875254160904389	0.0578658159487961	dementia
NHEJ1	GPNMB	-0.0532107431050695	0.141850112520796	-0.375119498740395	0.707571596215357	0.956440734680677	0.0193419356195111	dementia
NHEJ1	ERN1	0.0326381306253244	0.114490281791416	0.285073371421919	0.775587930490129	0.910890384071326	0.0405338825849041	dementia
NHERF1	AIF1	0.0179934642135815	0.139087075601208	0.129368340917401	0.897066197424902	0.979909853851782	0.00881387509879973	dementia
NHERF1	HSPA1A	-0.147612539052519	0.141773196308684	-1.04118791771557	0.297788342114671	0.74531249756912	0.12766159636025	dementia
NHERF1	PICALM	-0.0313089641227724	0.131435711052328	-0.238207438998884	0.811720207682635	0.930846037608279	0.0311221455993164	dementia
NHERF1	ERN1	0.212618575502583	0.173918416505172	1.22251903953058	0.221511408349443	0.535891716362965	0.270922956085067	dementia
NHLRC2	AIF1	-0.0346497206398341	0.0862789907423652	-0.401600903553688	0.687977764784209	0.937381432699044	0.0280836530733397	dementia
NHLRC2	CCL3	0.138489920170356	0.174214165516583	0.794940639641461	0.426648032768658	0.926071378410288	0.0333555380966547	dementia
NHLRC2	HIF1A	0.00888812325517418	0.0809744183398687	0.109764582906525	0.912596080020247	0.98807703077809	0.00520919636603187	dementia
NHLRC2	HIST	0.127681894505859	0.0641668808122327	1.98984106582157	0.0466084461095174	0.436321639079525	0.360193247935045	dementia
NHLRC2	HSPA1A	0.0033946879558507	0.0986265457739648	0.0344196172461595	0.972542540438949	0.995538457670819	0.0019419585078715	dementia
NHLRC2	IFI44L	0.0218448521486456	0.0795142540397951	0.274728756654282	0.783524636326179	0.964326757286835	0.0157757826518156	dementia
NHLRC2	TMEM163	-0.0512696697879511	0.0623929769613281	-0.821721807243284	0.411235244916943	0.889215330383011	0.0509930585198819	dementia
NHLRC2	FRMD4A	-0.0231638027349748	0.0366218978776997	-0.632512351280409	0.527052140210256	0.77829255987822	0.108857121188487	dementia
NHLRC2	PICALM	0.0961748967742862	0.0338278102617165	2.84307189942853	0.0044680989594909	0.0709226342391697	1.14921514201798	dementia
NHLRC2	CD163	0.0844227918794732	0.0380255065235592	2.22016219105899	0.0264077598197887	0.272341050880917	0.564886891060543	dementia
NHLRC2	GPNMB	0.0444933522320062	0.0733771863570382	0.606364926770437	0.544272453183051	0.940261657635744	0.0267512733636964	dementia
NHLRC2	MKI67	-0.00775099331150996	0.0772821466975078	-0.100294746493629	0.92011032815483	0.996318489210892	0.00160181017401452	dementia
NHLRC2	ERN1	-0.125741480191031	0.101467410719565	-1.23923020504145	0.215260257630096	0.528019345378595	0.277350165653186	dementia
NHLRC3	AIF1	0.0656062579899614	0.0988406328419498	0.663757971833997	0.506845228955174	0.875959187664789	0.0575161278329208	dementia
NHLRC3	CCL3	-0.128955113130656	0.183623902021261	-0.702278470891689	0.482505516807846	0.928091393186267	0.0324092548133411	dementia
NHLRC3	HIF1A	-0.0107531844042599	0.0806144137413809	-0.133390344296955	0.893884681304002	0.983312101531806	0.00730861598264434	dementia
NHLRC3	HIST	0.0423716394416409	0.120784289714394	0.350804227452366	0.725735225473907	0.937342654334566	0.0281016196955527	dementia
NHLRC3	HSPA1A	-0.0151729223206065	0.0972250906024836	-0.156059739585565	0.875985932624631	0.979044406231243	0.00919760958212934	dementia
NHLRC3	IFI44L	-0.109259644866868	0.151624662477464	-0.720592831546167	0.471160065591072	0.893008872578906	0.0491442261137864	dementia
NHLRC3	TMEM163	-0.0269629849344523	0.147747518389961	-0.182493656937687	0.855195331808304	0.983398027643326	0.00727066708966336	dementia
NHLRC3	FRMD4A	-0.107536065068635	0.0464744010625412	-2.31387737356577	0.0206744495830504	0.145474903055735	0.837211923547669	dementia
NHLRC3	PICALM	-0.00676723010286628	0.045540066533523	-0.148599477734289	0.881869685142433	0.958193222156621	0.0185469054778623	dementia
NHLRC3	CD163	-0.0143150494138376	0.0511463770435172	-0.279883937852681	0.779566550675061	0.936528034053563	0.0284792179122972	dementia
NHLRC3	GPNMB	-0.00392970676390649	0.126621394064646	-0.0310350931841754	0.975241552830236	0.996329586379227	0.0015969729536026	dementia
NHLRC3	MKI67	0.365515640484444	0.171939549967791	2.12583806665141	0.0335167452041258	0.982425296426341	0.00770046342915949	dementia
NHLRC3	ERN1	-0.186117944551741	0.12308898724608	-1.51206008527517	0.130518577784302	0.417047159571917	0.37981483235524	dementia
NHP2	AIF1	0.168978940833063	0.13248619998209	1.27544560003915	0.20215156732519	0.720473572665277	0.142381944698895	dementia
NHP2	CCL3	0.192839146054344	0.235697406550405	0.818164055670692	0.413263516581636	0.922705221979033	0.0349370215257242	dementia
NHP2	HIF1A	-0.317401921513173	0.241492544882281	-1.31433424442935	0.188733748054553	0.66088200068351	0.179876076106992	dementia
NHP2	HIST	0.00524841112398489	0.175739261257436	0.0298647615019652	0.976174909553653	0.994569925205685	0.002364677533609	dementia
NHP2	HSPA1A	-0.324636163309158	0.161851052541687	-2.0057710976303	0.0448806756505767	0.460677198643064	0.336603282751785	dementia
NHP2	IFI44L	0.168868295875114	0.225684387923903	0.74824979002116	0.454309503836413	0.882866704246805	0.0541048615186467	dementia
NHP2	TMEM163	0.0419643673381069	0.161075711653839	0.260525729839958	0.79445827081791	0.97584009801763	0.0106213403639427	dementia
NHP2	FRMD4A	-0.155801206580023	0.189011530044822	-0.824294721825046	0.409772116943605	0.696469693009076	0.157097777223211	dementia
NHP2	PICALM	-0.0666751659665075	0.157732930663991	-0.422709231901242	0.672507419140792	0.86790553229869	0.0615275432959843	dementia
NHP2	CD163	0.0244158325722533	0.157248288050315	0.155269306108064	0.876609012300214	0.971496186700675	0.0125588997457271	dementia
NHP2	GPNMB	0.0560683206122535	0.14481749046382	0.387165393024547	0.698633768487273	0.956440734680677	0.0193419356195111	dementia
NHP2	MKI67	-0.117742164343107	0.241298439021957	-0.487952449341758	0.62558352240827	0.996318489210892	0.00160181017401452	dementia
NHP2	ERN1	-0.0581590489553444	0.167627609249933	-0.346953877201871	0.728625969526306	0.886558068755809	0.052292813233631	dementia
NHS	PICALM	0.170840397739643	0.27017565121211	0.632330844667861	0.52717071242636	0.783966861898696	0.10570229445676	dementia
NHS	CD163	-0.193407873250511	0.2761139760127	-0.700463902782	0.483637640553883	0.812290204782284	0.0902887837897254	dementia
NHS	ERN1	0.576357096628954	0.257440893090676	2.2387938827805	0.0251693304929237	0.19780464135894	0.703763522178035	dementia
NHSL1	AIF1	0.12429009564876	0.105921670477801	1.17341517640443	0.240629354168178	0.749640995569589	0.125146671236048	dementia
NHSL1	CCL3	0.133106829106825	0.163174360542366	0.815733725962819	0.414652445309746	0.923646429902619	0.0344942440704896	dementia
NHSL1	HIF1A	0.318886325185362	0.129029610994161	2.47141972085611	0.013457776350417	0.259096179029241	0.586538991640775	dementia
NHSL1	HIST	0.298805762468458	0.1160463999304	2.57488179424497	0.0100274349435465	0.263374324055819	0.579426565989272	dementia
NHSL1	HSPA1A	0.0659428342162403	0.16953529421498	0.388962277864226	0.697304051292817	0.925274317346865	0.0337294922898298	dementia
NHSL1	IFI44L	0.18521789334124	0.105360408968988	1.75794584658226	0.0787567239767036	0.58316482556904	0.234208679000712	dementia
NHSL1	TMEM163	-0.00500789023542458	0.102031032864593	-0.0490820301904679	0.96085392397644	0.994399595814874	0.00243906089035122	dementia
NHSL1	FRMD4A	0.114760536057953	0.0815006296682245	1.40809385798765	0.159103279515022	0.434239455807667	0.362270718281308	dementia
NHSL1	PICALM	0.100724144728355	0.0720411959192225	1.39814648331621	0.162069083632825	0.462591311333407	0.334802528667418	dementia
NHSL1	CD163	0.0817670266992636	0.0758002327648743	1.07871735635559	0.280713746001878	0.682333333785666	0.166003411769254	dementia
NHSL1	GPNMB	0.024830458137298	0.110238270504792	0.225243538596868	0.821789820655247	0.971325989088949	0.0126349909955758	dementia
NHSL1	MKI67	0.0743018097340125	0.100730897014205	0.737626805046067	0.460741261992832	0.996318489210892	0.00160181017401452	dementia
NHSL1	ERN1	0.110567388073185	0.171057774667664	0.646374526314272	0.518036833582742	0.78203066147647	0.106776219000269	dementia
NIBAN1	AIF1	-0.0288650175106398	0.145453070372804	-0.198449007894143	0.842693777054247	0.970046395681468	0.0132074936651137	dementia
NIBAN1	CCL3	-0.0662485573880498	0.218411846132826	-0.303319433268107	0.761646437756882	0.974196624539967	0.0113533795335014	dementia
NIBAN1	HIF1A	-0.00769535021028965	0.167139116030364	-0.0460415873498555	0.963277103126235	0.994256096867707	0.00250173720103817	dementia
NIBAN1	HIST	-0.346088133299003	0.135214076121929	-2.55955698715065	0.0104805671029661	0.263374324055819	0.579426565989272	dementia
NIBAN1	HSPA1A	-0.0483786043429882	0.457642805215358	-0.105712585867535	0.915810394230524	0.987408773906926	0.00550301804981453	dementia
NIBAN1	IFI44L	0.212456575952525	0.133863801350393	1.58710998648852	0.11248773649147	0.645442791173689	0.190142245386159	dementia
NIBAN1	TMEM163	-0.0504759421565621	0.107574115390556	-0.469220146252706	0.638912286647673	0.952971779593202	0.0209199599581228	dementia
NIBAN1	FRMD4A	0.230670161971616	0.0862101331392661	2.67567342227607	0.00745792775003993	0.077704321776123	1.10955482584097	dementia
NIBAN1	PICALM	0.0965376030155902	0.0814494578530324	1.18524549530806	0.235920396692995	0.544248414588362	0.264202827397624	dementia
NIBAN1	CD163	-0.0201238430413223	0.13900098668322	-0.144774821542699	0.884888662255475	0.974183101288307	0.0113594082079901	dementia
NIBAN1	GPNMB	0.0095990890358132	0.139006225399052	0.0690551017284053	0.944945759299708	0.991304236899946	0.00379303761433715	dementia
NIBAN1	MKI67	-0.038098727891616	0.109492530722792	-0.347957323117068	0.727872234272526	0.996318489210892	0.00160181017401452	dementia
NICN1	AIF1	0.152444478995073	0.133375588677737	1.14297136759719	0.253050479178483	0.75796462798879	0.120351061159139	dementia
NICN1	PICALM	0.0494921571633059	0.108428120975448	0.456451303573847	0.648065480679165	0.85771338581991	0.066657812095184	dementia
NICN1	ERN1	0.0963092225676802	0.135638590052374	0.71004293490881	0.47767751176568	0.753224874807986	0.123075346098995	dementia
NIFK	AIF1	-0.170388317034442	0.105399025877968	-1.61660238901751	0.105964135898929	0.610647804644017	0.214209199905627	dementia
NIFK	CCL3	-0.178231900833372	0.16656166453366	-1.07006555999777	0.284589799889211	0.900318808666968	0.0456036768632037	dementia
NIFK	HIF1A	-0.0973307799069713	0.192810319209101	-0.504800678232459	0.61369883940615	0.917419598359312	0.0374319864970493	dementia
NIFK	HIST	-0.144988957703968	0.156712362749253	-0.925191574936289	0.354866265165376	0.793787258421603	0.100295876506708	dementia
NIFK	HSPA1A	-0.258704805203886	0.136673044882371	-1.89287364912769	0.0583746742989307	0.476515463891578	0.321923001061735	dementia
NIFK	IFI44L	-0.0874308675928596	0.192812717556471	-0.453449693053846	0.650224960472598	0.939419979312746	0.0271402076049646	dementia
NIFK	TMEM163	0.025031567494118	0.157471767297854	0.158959081514411	0.873701112071454	0.987252203801445	0.00557188813308586	dementia
NIFK	FRMD4A	-0.0787506660844445	0.157832551802889	-0.498950724580523	0.617814098145343	0.835362982413036	0.0781247736123722	dementia
NIFK	PICALM	-0.165866471223235	0.104963345998972	-1.58023231485836	0.114053673906042	0.38958885075073	0.409393480250095	dementia
NIFK	CD163	-0.240954346924773	0.124873928039957	-1.92958090377098	0.0536587868144847	0.366200460345573	0.436281114088346	dementia
NIFK	GPNMB	-0.188790104264953	0.15035543130671	-1.25562543783231	0.209251804098458	0.806922432047351	0.0931682111923118	dementia
NIFK	MKI67	-0.175265855346928	0.192179337248382	-0.911991152932357	0.361773374817248	0.996318489210892	0.00160181017401452	dementia
NIFK	ERN1	-0.213611044385061	0.147508631472828	-1.4481257283199	0.147581891297569	0.4423087263799	0.354274492280289	dementia
NIN	AIF1	-0.0730678460943628	0.0862975817373033	-0.846696334050091	0.397164402605995	0.82912939423886	0.0813776880036751	dementia
NIN	CCL3	0.0831257901844921	0.109392069965796	0.759888630048627	0.447321158503052	0.928091393186267	0.0324092548133411	dementia
NIN	HIF1A	0.00168687962309879	0.0667876393095257	0.0252573625979051	0.979849682789277	0.996179533125809	0.00166238525153001	dementia
NIN	HIST	-0.0142080807365964	0.0713321994413542	-0.199181868046528	0.842120482447582	0.962163206411	0.0167512547481452	dementia
NIN	HSPA1A	-0.0655795279671044	0.0899615526853382	-0.728972833500155	0.466018280419003	0.832529758269713	0.0796002339521568	dementia
NIN	IFI44L	0.0921273193243707	0.0711488489908184	1.29485326370156	0.195370853607719	0.719778178236176	0.142801324139446	dementia
NIN	TMEM163	-0.00250475896872827	0.0688932546855272	-0.0363571002729017	0.970997620568853	0.994642877607586	0.00233282289688349	dementia
NIN	FRMD4A	-0.0879415019205834	0.0421636147547596	-2.08572017442257	0.037003977885181	0.200638290794166	0.697586180519553	dementia
NIN	PICALM	0.0923328437358123	0.0349524670108731	2.64166886151668	0.00824986709605584	0.0981851409412373	1.00795423212657	dementia
NIN	CD163	0.0106327667199355	0.0392797759220884	0.270693161310942	0.786627036995718	0.93890359448606	0.0273789982899632	dementia
NIN	GPNMB	0.0159008005476717	0.0720259120283198	0.220765001093212	0.825275416292128	0.971785428784139	0.0124296171541469	dementia
NIN	MKI67	-0.0813448918274215	0.078625252459104	-1.03458989679851	0.300860474284891	0.996318489210892	0.00160181017401452	dementia
NIN	ERN1	-0.171043685510616	0.0969987993071867	-1.76335879136953	0.0778399953765315	0.329342302655787	0.482352482376352	dementia
NINJ1	AIF1	-0.0569688409758403	0.109901009109697	-0.518365039933138	0.604203601814918	0.914136792690912	0.0389888109777273	dementia
NINJ1	CCL3	-0.343624693983608	0.17654491086962	-1.9463868558487	0.0516082872932471	0.713593911420863	0.14654886413586	dementia
NINJ1	HIF1A	0.0905986776514596	0.143438753471072	0.631619248348608	0.527635705815351	0.899357913148655	0.0460674397778264	dementia
NINJ1	HIST	-0.0663549730861478	0.138419689364737	-0.479375249219798	0.631671698068537	0.895263650082122	0.0480490485789474	dementia
NINJ1	HSPA1A	-0.185258501581421	0.117874883678132	-1.57165373827461	0.116030876442777	0.579321767006198	0.237080153335775	dementia
NINJ1	IFI44L	-0.228087686184962	0.150312207125377	-1.51742623268589	0.129159104947666	0.657367067856107	0.182192056577203	dementia
NINJ1	TMEM163	0.0708401522758639	0.181838455543653	0.389577397498616	0.696849068360405	0.96465713492541	0.0156270191630594	dementia
NINJ1	FRMD4A	-0.185768947419713	0.0559529844048803	-3.32009006124631	0.000899884126164412	0.0211433644251847	1.67482590468072	dementia
NINJ1	PICALM	0.049372580466109	0.0548607747750994	0.899961414480763	0.368140785125118	0.668998020052932	0.174575167555583	dementia
NINJ1	CD163	-0.0817571213176552	0.058177447784812	-1.40530608389801	0.159930280014712	0.55684589499747	0.25426497755925	dementia
NINJ1	GPNMB	-0.0800744149285974	0.123311896511901	-0.649364880385808	0.516102558438466	0.934564092307492	0.0293909093937676	dementia
NINJ1	MKI67	0.00206274325763694	0.186602296074876	0.0110542222739276	0.991180186340391	0.998147836548083	0.000805130213508899	dementia
NINJ1	ERN1	-0.251349751625431	0.128003977730152	-1.96360891343008	0.0495754629318413	0.26745860662665	0.572743422258323	dementia
NINJ2	AIF1	-0.119310363098088	0.11137622547023	-1.07123726445532	0.284062760018601	0.775840805554935	0.110227382300677	dementia
NINJ2	HIF1A	-0.0297451039045584	0.210614665261854	-0.141229974976228	0.887688266788225	0.982619351675863	0.00761468713455214	dementia
NINJ2	HIST	-0.114240292935305	0.184527270065338	-0.619097073808412	0.535852410921199	0.870302712765671	0.0603296627636373	dementia
NINJ2	HSPA1A	-0.199483166216711	0.130500212935159	-1.52860414347237	0.126362608219864	0.597813582646769	0.223434221779963	dementia
NINJ2	TMEM163	0.210392328876519	0.179179872407346	1.17419621997617	0.240316439763276	0.812723049020008	0.0900574233771588	dementia
NINJ2	FRMD4A	-0.227979552055131	0.139609652623462	-1.63297843502275	0.102473532245725	0.348393242106484	0.457930277729609	dementia
NINJ2	PICALM	-0.0670549252010759	0.101644681977463	-0.659699296574547	0.50944681817962	0.771697731790608	0.112552776246445	dementia
NINJ2	CD163	0.140493410208605	0.121258821832996	1.15862423933246	0.246609384133338	0.65196959933167	0.185772654498623	dementia
NINJ2	GPNMB	0.0294814202552554	0.142161459177044	0.207379837164868	0.835713227939057	0.97582956989638	0.0106260258955555	dementia
NINJ2	ERN1	-0.0495966102166391	0.117407911039297	-0.422429883792405	0.672711269223519	0.862930291517986	0.0640242856658239	dementia
NIP7	AIF1	0.00563477375135824	0.127220170904506	0.0442915121972901	0.964672037322086	0.994198600108271	0.002526852709473	dementia
NIP7	HSPA1A	-0.220585738701823	0.177420213479998	-1.24329541924879	0.213758991599637	0.678609626385677	0.168379983982785	dementia
NIP7	PICALM	0.0278463909594807	0.150722959264942	0.18475215120035	0.853423439471515	0.948769943077304	0.0228390821611312	dementia
NIP7	CD163	-0.268685886647119	0.175710144748949	-1.52914270847031	0.126229069712843	0.513242828639427	0.289677110158215	dementia
NIP7	ERN1	0.0688625533262391	0.185046350778809	0.372136781062776	0.709791012424011	0.879699794261181	0.0556655095993488	dementia
NIPA1	AIF1	-0.0550865395052529	0.123987220289125	-0.444292076044587	0.656831429433959	0.926627388344805	0.0330948674922086	dementia
NIPA1	HSPA1A	0.126529144028731	0.152814536618849	0.827991543398263	0.407675289114772	0.806798980173567	0.0932346594246566	dementia
NIPA1	PICALM	0.170013243763182	0.0912026040081909	1.86412707851974	0.062303860693323	0.289395128746844	0.538508783431807	dementia
NIPA1	CD163	-0.00629765937119912	0.148572845000814	-0.0423876878117572	0.966189643231843	0.992623115872578	0.00321561531740739	dementia
NIPA1	ERN1	0.178348411299697	0.108284978165865	1.64702818729402	0.0995522522432121	0.369632544907616	0.432229797593856	dementia
NIPA2	AIF1	0.0856019206944921	0.0765214495596271	1.11866569683562	0.26328278466356	0.766912648611641	0.115254099396961	dementia
NIPA2	CCL3	-0.00768285384621631	0.150644481037261	-0.0509999025076532	0.95932559823628	0.995998170466929	0.00174145932413949	dementia
NIPA2	HIF1A	-0.144818221299058	0.161528202022394	-0.896550691989876	0.369958719191839	0.821448205093184	0.0854198150060011	dementia
NIPA2	HIST	0.127473546994303	0.128200781536993	0.994327378242391	0.320063510902587	0.770244651834246	0.113371308508508	dementia
NIPA2	HSPA1A	0.108566829744391	0.0890171566407007	1.21961691253067	0.222610132051175	0.682875360385404	0.165658557279703	dementia
NIPA2	IFI44L	0.066049177667971	0.182912526110105	0.361097072314295	0.718026881770478	0.953405906728842	0.0207221617735713	dementia
NIPA2	TMEM163	-0.0448146437148003	0.0692074867431209	-0.64754040095604	0.517282255709704	0.91858543623963	0.0368804444078665	dementia
NIPA2	FRMD4A	-0.0861266599880759	0.0456891731086882	-1.88505622071979	0.0594222478398746	0.261638642580132	0.582298112718055	dementia
NIPA2	PICALM	-0.0183502882579475	0.0409963382898011	-0.44760798216246	0.654436141393338	0.860666113296829	0.0651652960211094	dementia
NIPA2	CD163	-0.0100936051495848	0.0531263990873079	-0.189992269812923	0.849315188001768	0.962966204221887	0.0163889543889618	dementia
NIPA2	GPNMB	-0.211416835534674	0.120361322206707	-1.75651805462546	0.0789999913656353	0.679776112364007	0.167634100786754	dementia
NIPA2	MKI67	0.238778933079852	0.150390230417932	1.58772901947347	0.112347628023879	0.996318489210892	0.00160181017401452	dementia
NIPA2	ERN1	-0.145782868773624	0.0904453398808794	-1.61183394264012	0.106998079851334	0.379776467446713	0.420471949484915	dementia
NIPAL1	HSPA1A	0.252421907907442	0.209320607522542	1.20591044950153	0.227852021080378	0.687470947525641	0.162745650364463	dementia
NIPAL1	PICALM	-0.275355902966133	0.254929732988548	-1.08012470627937	0.28008665133832	0.590756831044373	0.228591247828941	dementia
NIPAL1	ERN1	0.118206231286576	0.158061431881728	0.747849933278005	0.454550679530143	0.73974242097542	0.130919475704896	dementia
NIPAL2	AIF1	-0.210483799960566	0.283164659691504	-0.743326516062701	0.457284021697736	0.853234663644518	0.0689315091488456	dementia
NIPAL2	HIST	-0.409309164756294	0.30329620103803	-1.34953607514843	0.177164841102107	0.652658270112075	0.185314154485612	dementia
NIPAL2	HSPA1A	-0.125181884460078	0.260495918380834	-0.480552191520587	0.630834800988268	0.899146601660723	0.0461694928033688	dementia
NIPAL2	IFI44L	-0.434366590648766	0.254192055340981	-1.70881261440722	0.0874856653431305	0.593958972359844	0.226243552818641	dementia
NIPAL2	TMEM163	-0.068360331087073	0.204408439893623	-0.334430080884374	0.738055043561902	0.966528772120593	0.0147852131437397	dementia
NIPAL2	FRMD4A	0.0406345718864876	0.064668228708959	0.628354490260813	0.52977174297798	0.780645291506909	0.107546255410761	dementia
NIPAL2	PICALM	0.0225280136799323	0.0631820042573092	0.356557439808126	0.721423143931225	0.893004405280871	0.0491463986876525	dementia
NIPAL2	CD163	-0.136824986959865	0.074991239097519	-1.82454628842627	0.0680695250999105	0.40538902400232	0.392128014103189	dementia
NIPAL2	GPNMB	-0.154459179562368	0.151978312001892	-1.01632382626045	0.309475206161047	0.872314514462133	0.0593269012277483	dementia
NIPAL2	ERN1	-0.473113577717097	0.24472260917517	-1.93326468409156	0.0532035999837596	0.27641199379821	0.558443116408658	dementia
NIPAL3	AIF1	0.247273856422814	0.137318063483231	1.80073801035659	0.0717441835348818	0.550076821210917	0.259576654690807	dementia
NIPAL3	HIST	0.176140739371206	0.164078600345229	1.07351439493388	0.283040383530118	0.744419341533699	0.128182351537734	dementia
NIPAL3	HSPA1A	0.100595730030293	0.157292505591619	0.639545601056618	0.522468058234121	0.858561322863819	0.0662286798504792	dementia
NIPAL3	FRMD4A	0.0627656597968771	0.053478059902573	1.1736712197717	0.240526742293561	0.538296458595143	0.268978477359952	dementia
NIPAL3	PICALM	0.154334539860287	0.0520807520044824	2.96337003442277	0.00304290529238925	0.0565926527653562	1.24723994815066	dementia
NIPAL3	CD163	0.21434710616975	0.131565524886061	1.62920420342168	0.103269797431762	0.475373109823637	0.322965388416641	dementia
NIPAL3	GPNMB	0.0827128497152535	0.14733587947219	0.561389730808005	0.574531883088982	0.941842340129911	0.0260217899269948	dementia
NIPAL3	ERN1	0.0277388839162056	0.127435288756777	0.217670350079781	0.827685966960371	0.935789121457962	0.0288220077848295	dementia
NIPBL	AIF1	0.00614810574604181	0.0534081296051233	0.115115541238726	0.908353541668372	0.982086516926734	0.00785025134870197	dementia
NIPBL	CCL3	0.0248194487862269	0.0725336224057772	0.342178536836043	0.732216536518907	0.973968587923658	0.0114550496012695	dementia
NIPBL	HIF1A	-8.77529219492945e-05	0.0509968088369618	-0.00172075319908434	0.998627038267053	0.999783682130722	9.39558194922615e-05	dementia
NIPBL	HIST	0.044190859440806	0.0449444499996516	0.983232845015315	0.325492852985606	0.773650586004598	0.111455141168589	dementia
NIPBL	HSPA1A	0.0637211430601469	0.0697950429341363	0.912975196824206	0.361255586569796	0.782651166417446	0.106431763173937	dementia
NIPBL	IFI44L	0.0642774497462539	0.0480781178681036	1.33693772960479	0.181242963873786	0.708211753459504	0.149836869980832	dementia
NIPBL	TMEM163	0.0136552117974779	0.0383877227401251	0.355718204226912	0.722051610605718	0.964756994124206	0.0155820642740177	dementia
NIPBL	FRMD4A	-0.0304323233495624	0.0259475083293988	-1.17284183757568	0.240859237119403	0.538891795774186	0.268498428163339	dementia
NIPBL	PICALM	0.0675099854922441	0.0255384948045395	2.64345984400945	0.00820634991205198	0.0981851409412373	1.00795423212657	dementia
NIPBL	CD163	0.0657041044932852	0.0257920966887674	2.54745107720923	0.010851306718944	0.196661353276204	0.706280976674116	dementia
NIPBL	GPNMB	-0.0467510400697197	0.0598209713969394	-0.781515896147945	0.434499131093687	0.911935755948089	0.0400357557724568	dementia
NIPBL	MKI67	0.0253725798625357	0.0497345620337464	0.510159913448513	0.609939433599274	0.996318489210892	0.00160181017401452	dementia
NIPBL	ERN1	-0.0554758234164566	0.0732176066942657	-0.757684195389049	0.448640062698944	0.73657149156209	0.132785094192576	dementia
NISCH	AIF1	0.00899262872716913	0.0982053473405756	0.0915696443288647	0.927039970408108	0.986365558857364	0.00596210050329486	dementia
NISCH	HIF1A	0.00198802527858171	0.16851670675304	0.0117971999149921	0.990587414658705	0.999426856294902	0.000248984507230807	dementia
NISCH	HIST	0.134679173038394	0.135283976352516	0.995529379528689	0.319478862530934	0.770244651834246	0.113371308508508	dementia
NISCH	HSPA1A	-0.0231580332491144	0.102546128390802	-0.225830400547737	0.821333331571787	0.961314256553589	0.0171346169341089	dementia
NISCH	IFI44L	0.251568935393389	0.172691572354704	1.45675282217405	0.145184623039492	0.67420837915444	0.17120585430997	dementia
NISCH	TMEM163	-0.0142542175505383	0.145577103352864	-0.0979152436904002	0.921999595438641	0.989497135663146	0.00458545862533661	dementia
NISCH	FRMD4A	-0.0235733832929524	0.0474010565493957	-0.497317676208061	0.618965048686389	0.835808950537724	0.0778929823807993	dementia
NISCH	PICALM	0.0412845281084652	0.0402058236684434	1.02682955705416	0.304500728971219	0.615917932633218	0.210477151113065	dementia
NISCH	CD163	-0.079809932355497	0.0465438208377369	-1.71472670096711	0.0863953457722842	0.440995817778246	0.35556552918169	dementia
NISCH	GPNMB	-0.20891764203958	0.128451005221591	-1.62643835818315	0.103856436450677	0.705832208588936	0.151298527765099	dementia
NISCH	ERN1	-0.129006203283718	0.090007273840659	-1.43328641985201	0.1517760012882	0.448028749928836	0.348694116504468	dementia
NKAIN2	CCL3	-0.0487117896601241	0.178458330786544	-0.272958899959615	0.784884809309555	0.975495151961058	0.0107748846311163	dementia
NKAIN2	HIF1A	0.0389248209284248	0.092840601487451	0.419265066197208	0.675022424287863	0.940491769512183	0.026645000720814	dementia
NKAIN2	HIST	-0.0516710380121197	0.0898838076817509	-0.574864809856185	0.56538273098264	0.880005882330589	0.0555144248325846	dementia
NKAIN2	HSPA1A	-0.0539950442430749	0.204739362013823	-0.263725761924712	0.791991242952091	0.952121554920957	0.0213076028114775	dementia
NKAIN2	IFI44L	0.00244504844948276	0.113933685898303	0.0214602769163915	0.98287849058788	0.997372054246731	0.00114280461220864	dementia
NKAIN2	TMEM163	-0.0437969672247109	0.0993746250670456	-0.440725861306769	0.659411471912316	0.953804369697146	0.0205406922491731	dementia
NKAIN2	FRMD4A	0.0197305643943688	0.0624884860328499	0.315747198355815	0.752194398796317	0.894007062896927	0.0486590501469851	dementia
NKAIN2	PICALM	0.0812208834234213	0.0578088711258012	1.40498995814452	0.160024264362869	0.459561347342179	0.337656505967055	dementia
NKAIN2	CD163	0.0843958189845633	0.0640855845795662	1.31692360361917	0.187864233714726	0.592932702663055	0.226994595877948	dementia
NKAIN2	GPNMB	0.0837827930792472	0.1142510851824	0.733321639313003	0.463362279914463	0.922797698755578	0.0348934971797695	dementia
NKAIN2	MKI67	0.0662942043820611	0.110960712735601	0.597456547886711	0.550202609377173	0.996318489210892	0.00160181017401452	dementia
NKAP	AIF1	0.0260665470339475	0.0820884028289244	0.317542382792747	0.750832085331151	0.951797900041841	0.0214552577230639	dementia
NKAP	HIF1A	0.0599922320847297	0.164906089553165	0.363796341586212	0.716010094727529	0.949804220610895	0.0223659048909246	dementia
NKAP	HIST	-0.101332608950606	0.138459224488764	-0.73185885104267	0.464254724158457	0.846295244768394	0.0724780993667871	dementia
NKAP	HSPA1A	-0.0736410664865096	0.114299153151736	-0.644283570401861	0.519391567530445	0.857141947277087	0.0669472506388214	dementia
NKAP	IFI44L	-0.20461459675209	0.152244753328013	-1.34398455302591	0.178953382036493	0.705332527462705	0.15160608755505	dementia
NKAP	TMEM163	-0.00343854602281162	0.144922475466803	-0.0237267960800138	0.981070531838689	0.997061648778017	0.00127798823159797	dementia
NKAP	FRMD4A	-0.0389404144960418	0.115713234601524	-0.336525157473466	0.736474883764835	0.887018639248717	0.0520672540828022	dementia
NKAP	PICALM	-0.00652027758281382	0.0860349852939438	-0.0757863508726932	0.939589075318818	0.978513578141738	0.00943314356641183	dementia
NKAP	CD163	-0.0319125348025052	0.0815655506809415	-0.391250160589694	0.695612334533638	0.91052819443973	0.0407066017636082	dementia
NKAP	GPNMB	0.0541337695184098	0.139645196801436	0.387652212595494	0.698273424385827	0.956440734680677	0.0193419356195111	dementia
NKAP	ERN1	-0.0418005920295639	0.103832770488056	-0.40257610225639	0.687260093042737	0.868434849991968	0.0612627567796655	dementia
NKAPD1	AIF1	-0.0374332814234193	0.0901072064614673	-0.415430495444634	0.677826786270569	0.933508931322735	0.0298815225937195	dementia
NKAPD1	HIST	0.11044381781962	0.155248590330876	0.711399811001409	0.476836516088161	0.848144724777147	0.071530034760657	dementia
NKAPD1	HSPA1A	-0.277976932646812	0.116337202982231	-2.38940704711002	0.0168755936209165	0.353516467658812	0.45159035090025	dementia
NKAPD1	FRMD4A	-0.18881643318882	0.131268032458976	-1.43840377319458	0.150319522672583	0.423086823188873	0.3735705003257	dementia
NKAPD1	PICALM	-0.0771075085026666	0.0839252041508792	-0.918764622413597	0.358218700546808	0.661772522036895	0.179291269475195	dementia
NKAPD1	CD163	-0.0885377151645864	0.102369153678982	-0.864886657578813	0.387101001457094	0.75206497254837	0.123744638131332	dementia
NKAPD1	GPNMB	0.00720325985427424	0.126990152299422	0.0567229798834332	0.954765868184348	0.993669558255403	0.00275801488373906	dementia
NKAPD1	ERN1	-0.105430076587866	0.108173514317061	-0.974638544873805	0.329739586832742	0.641918353953923	0.192520206638586	dementia
NKAPL	AIF1	-0.00898196965735211	0.157721725338982	-0.0569482082322376	0.954586451979422	0.993050397813745	0.00302871027904046	dementia
NKAPL	HSPA1A	-0.347314508485171	0.218387957647362	-1.59035558657493	0.111754675489099	0.572730705177314	0.242049532913199	dementia
NKAPL	PICALM	-0.249459716700566	0.151775706882291	-1.64360767493597	0.100257267584628	0.366811092287468	0.435557539832984	dementia
NKAPL	CD163	-0.268762121195308	0.20821992732783	-1.29076080586733	0.196786632492532	0.603458767824032	0.219352398339198	dementia
NKAPL	ERN1	-0.419766980964866	0.161188397232391	-2.60420097334719	0.00920887399200157	0.127771610026045	0.893565632708961	dementia
NKD1	AIF1	0.145295720051124	0.148614945896379	0.977665598670209	0.328239741490206	0.795452076376286	0.0993859801811693	dementia
NKD1	HSPA1A	0.0869057373450906	0.199578085930922	0.435447293422638	0.663237788490215	0.912960552719626	0.0395479870947283	dementia
NKD1	FRMD4A	-0.0983245032345293	0.189279252362862	-0.519467939602986	0.603434464510707	0.828044525985328	0.0819463095076193	dementia
NKD1	PICALM	-0.123195235755555	0.142948750300533	-0.861814010241794	0.388789873983963	0.682037394962184	0.166191813055395	dementia
NKD1	CD163	0.175737794779232	0.157446390156396	1.11617544616086	0.264347042535924	0.667948927202064	0.175256743336261	dementia
NKD1	ERN1	0.025792883503265	0.162843087210394	0.158391025035902	0.87414868549345	0.958423717535817	0.01844244759721	dementia
NKG7	AIF1	1.20678168137184	0.427500363721028	2.82287872428418	0.00475945715248984	0.254630957658207	0.594088796586516	dementia
NKIRAS1	AIF1	-0.172519258605938	0.0908855546982667	-1.89820328630538	0.0576693080865198	0.512071515750532	0.290669381354469	dementia
NKIRAS1	HIST	-0.0619685098339599	0.152236052570144	-0.407055416819924	0.683967287057691	0.921031858836175	0.0357253471349102	dementia
NKIRAS1	HSPA1A	0.208839321956988	0.110142894933146	1.89607620249811	0.057949968865685	0.476515463891578	0.321923001061735	dementia
NKIRAS1	TMEM163	-0.141743053927553	0.157370363849529	-0.900697249852465	0.367749311320123	0.876203029535931	0.057395249550376	dementia
NKIRAS1	FRMD4A	0.00190793961623025	0.142602546113659	0.0133794218141768	0.98932508438715	0.995712581827941	0.00186600509034982	dementia
NKIRAS1	PICALM	-0.105892026513635	0.0954466899266116	-1.10943634184752	0.267241991970464	0.579165396108866	0.237197394200269	dementia
NKIRAS1	CD163	-0.169185141538739	0.118632101053085	-1.42613289351617	0.153829985554112	0.547509414379949	0.261608408765268	dementia
NKIRAS1	GPNMB	-0.104767916179786	0.146305816619318	-0.716088523345509	0.473936689838838	0.923320146796487	0.0346476880534977	dementia
NKIRAS1	ERN1	0.251240573359989	0.126084487636604	1.99263666823237	0.0463012469104491	0.258672907805803	0.587249054880589	dementia
NKIRAS2	AIF1	-0.0466957367177872	0.0917259513970332	-0.509078794022709	0.610696995277253	0.915917065906434	0.0381438488756124	dementia
NKIRAS2	HSPA1A	0.0447156832435091	0.111804490305678	0.399945325283937	0.689196787350398	0.922832918490497	0.0348769221008905	dementia
NKIRAS2	FRMD4A	0.0745150020284189	0.119925351763383	0.621344869393749	0.534372737374168	0.78329064300393	0.106077061400751	dementia
NKIRAS2	PICALM	-0.0436438929186158	0.0944582850098102	-0.462044096122252	0.644049698599521	0.856470266188155	0.067287709703211	dementia
NKIRAS2	CD163	0.117542870374469	0.105669951601286	1.11235851434835	0.265984034274699	0.668009198295146	0.175217557372775	dementia
NKIRAS2	GPNMB	-0.18911706793411	0.126892050687588	-1.49037758401211	0.136124983103823	0.741357564220258	0.129972276888097	dementia
NKIRAS2	ERN1	0.139627978864101	0.108393425860916	1.28815910886757	0.197690582942357	0.508023311119072	0.294116359255245	dementia
NKRF	AIF1	0.0659320722715021	0.115519849525836	0.570742366287072	0.568174295738951	0.900380605059298	0.0455738686320281	dementia
NKRF	HSPA1A	-0.000758417318757387	0.130695698258764	-0.00580292487711261	0.995369961818337	0.999657129760885	0.000148932186522913	dementia
NKRF	FRMD4A	-0.0533742657652316	0.141601478316964	-0.376932969906977	0.706223419031954	0.871999547168046	0.0594837405977881	dementia
NKRF	PICALM	-0.0814017975826846	0.0943067875549065	-0.863159478688546	0.388049789420371	0.681390737933881	0.166603774043082	dementia
NKRF	CD163	-0.0992245779481122	0.172803967595813	-0.574203123508123	0.565830355900533	0.851704529671844	0.0697110430136612	dementia
NKRF	GPNMB	-0.0381221375716477	0.187988633862033	-0.202789587798302	0.839299496584782	0.975892973465961	0.010597808954059	dementia
NKRF	ERN1	0.21860603391828	0.155475996618292	1.40604362520974	0.159711170894035	0.458788418081036	0.338387554212324	dementia
NKTR	AIF1	-0.142805772891686	0.0646542164942088	-2.20876194369284	0.027191203358541	0.419894063582004	0.37686026532825	dementia
NKTR	CCL3	0.0104908447553595	0.0904382836882309	0.116000042543097	0.907652508079277	0.986806926658686	0.00576781074382614	dementia
NKTR	HIF1A	-0.0522288666446056	0.0561026556996824	-0.930951770343757	0.351878512942123	0.810570545143341	0.09120918188489	dementia
NKTR	HIST	-0.0491886979366086	0.05054444484453	-0.973177133271686	0.33046527362175	0.776001635510554	0.110137363416476	dementia
NKTR	HSPA1A	-0.080737309579603	0.0684587637583154	-1.17935681492344	0.238256123573826	0.699672797979853	0.155105010348101	dementia
NKTR	IFI44L	0.0254568588889867	0.0563177062613281	0.452022295987349	0.651252920406952	0.939419979312746	0.0271402076049646	dementia
NKTR	TMEM163	-0.108935811847733	0.052296151906446	-2.08305597785878	0.0372461214091724	0.564712502070218	0.248172597387956	dementia
NKTR	FRMD4A	-0.0786055100468726	0.030988468137589	-2.53660522029884	0.0111933099887133	0.0998162494703079	1.00079875249184	dementia
NKTR	PICALM	-0.00727002838397545	0.027840868447625	-0.261127931323408	0.793993852638568	0.924155212811323	0.0342550824524752	dementia
NKTR	CD163	0.0412345808375719	0.0309878254974658	1.33067035765204	0.183297500690987	0.588394507417411	0.230331390005425	dementia
NKTR	GPNMB	0.00120342652725178	0.0551428465183254	0.0218238013311817	0.982588507990107	0.996329586379227	0.0015969729536026	dementia
NKTR	MKI67	-0.111353283308904	0.0584032800778121	-1.90662721615199	0.0565688781612619	0.982425296426341	0.00770046342915949	dementia
NKTR	ERN1	-0.102113473157802	0.0711262229121492	-1.43566562340764	0.151097511628863	0.446900618401391	0.349789044381651	dementia
NKX3-1	AIF1	0.0877053157414248	0.207080637022082	0.423532190178033	0.67190701766424	0.932151594444369	0.0305134532287126	dementia
NKX3-1	HSPA1A	-0.0495872866084517	0.180452363881983	-0.274794330989657	0.78347425371574	0.948383523468493	0.0230159997474902	dementia
NKX3-1	PICALM	0.335672010101471	0.208904393086749	1.60682121204641	0.10809359365651	0.381156873202219	0.418896244418459	dementia
NKX3-1	ERN1	0.371853352755403	0.162400626365478	2.28972856249062	0.0220370565882078	0.186439870933567	0.729461206387699	dementia
NLE1	AIF1	0.0150379162122764	0.155806084405522	0.0965168739696759	0.923110073000254	0.985182869212279	0.00648314846840003	dementia
NLE1	PICALM	0.0887199253931485	0.16387008649305	0.541404031033518	0.588229129366758	0.821956341939613	0.0851512493191326	dementia
NLGN1	HIF1A	0.0119809701525503	0.0969925678554694	0.123524620674064	0.90169167910675	0.985597772082862	0.00630028688948392	dementia
NLGN1	HIST	-0.0406817359764421	0.0889841326240989	-0.457179665371313	0.647541912983405	0.901879310474018	0.044851575874994	dementia
NLGN1	HSPA1A	-0.368657243602951	0.191909797367223	-1.92099230294907	0.0547326778691755	0.473683631599138	0.324511622299684	dementia
NLGN1	IFI44L	-0.0192646435251061	0.116903475195119	-0.164791025185114	0.869108468329524	0.975299399783038	0.0108620430568396	dementia
NLGN1	TMEM163	0.0578531723081016	0.10644952571133	0.543479850393958	0.586799460523429	0.937382476836896	0.0280831693182329	dementia
NLGN1	FRMD4A	0.0966709071420822	0.067348200934804	1.43538959913218	0.151176108171038	0.424810957035713	0.371804290140384	dementia
NLGN1	PICALM	0.104981948093304	0.0613306350655984	1.71173750248986	0.0869450540939269	0.343594820766824	0.463953391200928	dementia
NLGN1	CD163	0.0360459111084075	0.0678559232777607	0.531212447892833	0.595271567935589	0.869887099762567	0.0605371096018938	dementia
NLGN1	GPNMB	0.0618358789227838	0.119716466979766	0.516519410259869	0.60549168578647	0.941876223822393	0.0260061660424561	dementia
NLGN1	MKI67	-0.049860168545463	0.116706262890853	-0.427227873726825	0.669213360998958	0.996318489210892	0.00160181017401452	dementia
NLGN2	PICALM	-0.157430749364115	0.191788530723922	-0.820855912341989	0.411728346144001	0.700077868663043	0.15485365134311	dementia
NLGN2	ERN1	0.356371006226148	0.165072425357635	2.15887665946664	0.0308597370986969	0.217964572177628	0.661614090606948	dementia
NLGN3	PICALM	0.415883650210629	0.145849169116672	2.85146396602331	0.00435184184444201	0.0701367394193199	1.15405442786301	dementia
NLGN4Y	AIF1	0.0913582942387978	0.196813375144164	0.464187427159758	0.64251346828	0.924214406473507	0.0342272660670608	dementia
NLGN4Y	CCL3	0.106001403618467	0.202908169392719	0.522410723706775	0.601384391109157	0.950637930929271	0.0219848611283345	dementia
NLGN4Y	HIF1A	-0.00027400145627053	0.140272682299326	-0.00195334866190013	0.998441454251929	0.999783682130722	9.39558194922615e-05	dementia
NLGN4Y	HIST	-0.068057103831287	0.10795666689499	-0.630411310285138	0.528425512785972	0.867178907432285	0.0618912941096228	dementia
NLGN4Y	HSPA1A	-0.131541425231367	0.166533146044028	-0.789881344081439	0.429597067528418	0.817368545130277	0.0875820792977787	dementia
NLGN4Y	IFI44L	-0.0501361028187647	0.114243107464976	-0.438854508873853	0.660766960840471	0.94190394967087	0.0259933819786149	dementia
NLGN4Y	TMEM163	-0.0163215627235708	0.128486259208201	-0.127029635885991	0.898916942504417	0.988742547511339	0.00491677690706021	dementia
NLGN4Y	FRMD4A	-0.0125951505940607	0.0723277292906992	-0.174139997447429	0.861755439976615	0.944998655237057	0.0245688095050664	dementia
NLGN4Y	PICALM	0.112454038881317	0.0681831729271075	1.64929313280181	0.0990875958408335	0.364998841561765	0.437708513911009	dementia
NLGN4Y	CD163	0.195817423150056	0.101240720833976	1.93417650069063	0.0530914306150264	0.365741605596675	0.436825632898837	dementia
NLGN4Y	GPNMB	-0.0093452024461318	0.133188885700554	-0.0701650321419647	0.944062306012954	0.991304236899946	0.00379303761433715	dementia
NLGN4Y	MKI67	-0.173806561243884	0.0888438697165094	-1.95631462022626	0.0504281029599053	0.982425296426341	0.00770046342915949	dementia
NLGN4Y	ERN1	-0.313609853100777	0.222094541799667	-1.41205565233413	0.157933575279657	0.455782128587834	0.341242707694148	dementia
NLK	AIF1	-0.0164440386384018	0.075345871980258	-0.218247373163462	0.827236376143371	0.968161565541392	0.0140521621460737	dementia
NLK	CCL3	0.0819802584214333	0.121057432327223	0.677201365049914	0.498278201788521	0.929352351177615	0.0318195979977931	dementia
NLK	HIF1A	0.0539772664442302	0.0554162682449229	0.97403286352064	0.330040222054587	0.792928567104255	0.100765935393359	dementia
NLK	HIST	-0.0635309235894396	0.0616743242069586	-1.03010327889854	0.302961526197357	0.757005977152707	0.120900691392675	dementia
NLK	HSPA1A	0.0811974199715297	0.0869491659473399	0.933849325486415	0.350381621571713	0.776226376104174	0.110011604056871	dementia
NLK	IFI44L	0.0233942925767734	0.063868243303431	0.366289901941247	0.714148763895278	0.952489734954682	0.0211396960476822	dementia
NLK	TMEM163	-0.0339225184960894	0.0574731570095282	-0.590232384319267	0.555034863605881	0.933024400821864	0.0301069982645206	dementia
NLK	FRMD4A	0.0265211691357019	0.0323448203192819	0.819951042358755	0.412244017147399	0.698213540116343	0.15601173337805	dementia
NLK	PICALM	0.129090067465749	0.0306103814318996	4.21719891837813	2.47355760410775e-05	0.00337560302648887	2.47164863240845	dementia
NLK	CD163	0.133309242890064	0.0367850109767982	3.62400987114418	0.000290070526636722	0.0396897385159646	1.40132176230341	dementia
NLK	GPNMB	0.112425321694155	0.0723407436264777	1.55410790735922	0.120158679365406	0.724647593636946	0.139873145632547	dementia
NLK	MKI67	0.0396421028274831	0.0635872525066963	0.623428458767084	0.533003001370179	0.996318489210892	0.00160181017401452	dementia
NLK	ERN1	-0.090691215948206	0.0817907757638535	-1.10881960833884	0.26750800977328	0.58229161862803	0.234859460982123	dementia
NLRC4	AIF1	0.170334974717055	0.114910041029644	1.4823332512179	0.138251644939159	0.656367250220424	0.182853096423607	dementia
NLRC4	HIF1A	0.203753831331886	0.201241621186273	1.01248355151785	0.311306907365168	0.776298690062813	0.109971146670503	dementia
NLRC4	HIST	0.0873124093053207	0.180956082165382	0.482506076947018	0.629446482508406	0.895263650082122	0.0480490485789474	dementia
NLRC4	HSPA1A	0.184092696786691	0.138317776533876	1.33094025511322	0.183208670251222	0.65811377212997	0.181699020767446	dementia
NLRC4	IFI44L	-0.0177689459472649	0.153687576671309	-0.115617321400462	0.907955834479085	0.982859889820963	0.00750838798122622	dementia
NLRC4	TMEM163	-0.245454211185753	0.21631324461308	-1.13471651550878	0.2564941151729	0.826056566944858	0.08299021191588	dementia
NLRC4	FRMD4A	-0.0718385464255784	0.139203784427976	-0.516067481360377	0.605807278987414	0.828853717304841	0.0815221104305409	dementia
NLRC4	PICALM	-0.0171336290263909	0.0550682651979505	-0.311134352331633	0.755698486889068	0.90711442771651	0.0423379255183799	dementia
NLRC4	CD163	0.390141736469885	0.146983384893963	2.65432543107741	0.00794671458307662	0.171688790397382	0.765258059105147	dementia
NLRC4	GPNMB	0.0353856157693944	0.152726990425782	0.231691960083442	0.816777276412623	0.97031551227365	0.0130870255697099	dementia
NLRC4	ERN1	0.0647300206746436	0.120874040747208	0.535516313300205	0.592292880145277	0.82593171620894	0.0830558564320391	dementia
NLRC5	AIF1	0.200471543676913	0.150213129112212	1.33458070450791	0.182013616742162	0.697728830147005	0.156313331607248	dementia
NLRC5	HIF1A	0.176379454071615	0.100708229803689	1.75139067001208	0.0798786390080888	0.482818242968554	0.316216328734392	dementia
NLRC5	HIST	-0.0159719204781466	0.0790008526765562	-0.202174026444227	0.839780677736231	0.961573087752144	0.0170177000878996	dementia
NLRC5	HSPA1A	0.312724464035689	0.160743338855842	1.94548941350625	0.0517161026392704	0.472284171615437	0.325796609357165	dementia
NLRC5	IFI44L	0.0898701753445735	0.0984642663074435	0.912718681759777	0.361390515915086	0.840059574521593	0.0756899139755541	dementia
NLRC5	TMEM163	0.0485758794576058	0.0718721676328058	0.675864956595987	0.499126388749641	0.917912987719904	0.0371984851866903	dementia
NLRC5	FRMD4A	0.0653631118200966	0.0697852694534112	0.936631932957329	0.348947920135619	0.645403266406805	0.190168840948133	dementia
NLRC5	PICALM	0.0372908891838294	0.0622960707055536	0.598607404311056	0.549434717336902	0.797990326161184	0.0980023734616542	dementia
NLRC5	CD163	0.114592854147325	0.0733107016980579	1.56311222636082	0.11802620035683	0.499977946844155	0.301049151214208	dementia
NLRC5	GPNMB	0.109174132730992	0.154708771167618	0.705675133394393	0.480390188415778	0.92532699341947	0.0337047685121754	dementia
NLRC5	MKI67	0.0473635699904072	0.086692669102647	0.546338813658248	0.58483306067656	0.996318489210892	0.00160181017401452	dementia
NLRC5	ERN1	0.193941999514062	0.137288721049833	1.41265792288695	0.157756329105227	0.455658777237286	0.341360259607526	dementia
NLRP1	AIF1	-0.225149504489403	0.21736635574951	-1.03580659349537	0.30029238091527	0.783265338086146	0.106091091906257	dementia
NLRP1	HIF1A	-0.325254884800312	0.120823849725805	-2.69197584366363	0.00710300898530492	0.208282078861403	0.681348096285714	dementia
NLRP1	HIST	0.125870602337982	0.104331897462055	1.20644410194649	0.227646299929054	0.69651703346859	0.157068258348472	dementia
NLRP1	HSPA1A	-0.122323036191648	0.179900464504595	-0.679948417745878	0.496537122631581	0.846474714241161	0.0723860105373865	dementia
NLRP1	IFI44L	-0.0114185426967343	0.123655547189783	-0.0923415322339687	0.926426691361857	0.986961503006697	0.00569978690262765	dementia
NLRP1	TMEM163	-0.444825609954582	0.200156196169091	-2.22239240387439	0.0262567982440144	0.521310635569948	0.282903414681224	dementia
NLRP1	FRMD4A	-0.21864584871894	0.0619118855056898	-3.53156501264763	0.000413108298440389	0.0133946234686312	1.87306949017777	dementia
NLRP1	PICALM	-0.0468910080856563	0.0707404134850964	-0.662860248838315	0.507420062604419	0.770314744039854	0.113331789541278	dementia
NLRP1	CD163	-0.186666807988862	0.0918250122074135	-2.0328536147343	0.0420673145349713	0.332127365650783	0.478695339211933	dementia
NLRP1	GPNMB	-0.0841663167425958	0.127316193955595	-0.661080999420631	0.508560369712935	0.934007369974292	0.0296496968678309	dementia
NLRP1	MKI67	-0.357262414965648	0.277213051918699	-1.28876476952617	0.19747987744045	0.996318489210892	0.00160181017401452	dementia
NLRP1	ERN1	-0.406765238453282	0.178977695229694	-2.27271469738871	0.0230433783818032	0.190756347333994	0.719521002173787	dementia
NLRP2	ERN1	1.47475539291247	0.309987992313514	4.75745973870157	1.96044341082616e-06	0.00318954240058558	2.49627162012648	dementia
NLRP3	AIF1	-0.177252081327008	0.112355732513726	-1.57759713155138	0.114658191788913	0.624170936646258	0.204696457311206	dementia
NLRP3	CCL3	-0.197225929346617	0.221304604974101	-0.891196680564774	0.372823664908198	0.912716417838172	0.0396641373602984	dementia
NLRP3	HIF1A	0.0576043935026629	0.134347534824156	0.428771496090789	0.668089524204935	0.939218914854103	0.027233169786787	dementia
NLRP3	HIST	0.0719826277601966	0.145819222954953	0.493642925133634	0.621558379957122	0.894823447759202	0.0482626442680615	dementia
NLRP3	HSPA1A	0.0283866414388736	0.111533371241614	0.25451253847048	0.799099618653872	0.953855899048449	0.0205172300915774	dementia
NLRP3	IFI44L	-0.0748528076288048	0.154272573322781	-0.485198412242675	0.62753560822872	0.935639113909944	0.0288916310268608	dementia
NLRP3	TMEM163	0.0702839104226339	0.157478754830293	0.446307252672753	0.655375318024435	0.953772365498314	0.0205552649231791	dementia
NLRP3	FRMD4A	-0.203958084415638	0.0563746002395549	-3.61790741839323	0.0002969945897061	0.0114096594509841	1.94272731796264	dementia
NLRP3	PICALM	0.000967340201843286	0.0509170388927668	0.0189983593484401	0.984842414224698	0.995766458285027	0.00184250672802554	dementia
NLRP3	CD163	-0.191857420303294	0.103717259024086	-1.84981190313502	0.0643406646624093	0.395463839897619	0.402893221018082	dementia
NLRP3	GPNMB	-0.197492536734741	0.151346029058051	-1.3049072906894	0.191924418363889	0.800985872145048	0.0963751439701409	dementia
NLRP3	MKI67	-0.124519494369787	0.227532882679196	-0.547259336336676	0.584200576219905	0.996318489210892	0.00160181017401452	dementia
NLRP3	ERN1	-0.271537284054745	0.116602701801051	-2.32873921324779	0.0198728853987318	0.177658197057763	0.750414749588522	dementia
NLRP4	HSPA1A	-0.130519676948829	0.327355083793714	-0.398709790714834	0.69010705288161	0.922832918490497	0.0348769221008905	dementia
NLRP4	PICALM	-0.250077758223152	0.333342559004308	-0.750212511028092	0.453126724903286	0.730284605104866	0.136507854484495	dementia
NLRP4	ERN1	0.0458402896880622	0.283529971654174	0.16167705100318	0.871560177399399	0.957052364470565	0.0190642994452492	dementia
NMB	AIF1	-0.0700477657652923	0.15190432824716	-0.461130808934682	0.64470475904642	0.92495259779448	0.033880523524524	dementia
NMB	HSPA1A	0.0860760146791335	0.154763148748242	0.556179008861833	0.57808848759326	0.881337327989894	0.0548578354642635	dementia
NMB	PICALM	0.141103103734034	0.179847648305666	0.78457019073287	0.432705613273521	0.716155392074052	0.144992733839933	dementia
NMB	ERN1	0.512530866412102	0.183399362869007	2.79461639557699	0.00519613316691243	0.0940214405167608	1.02677309920512	dementia
NMD3	AIF1	-0.0476525319120363	0.0742628962070939	-0.641673491687553	0.521085204322509	0.88020531794874	0.0554160118821219	dementia
NMD3	CCL3	0.0477975197236781	0.187054290170381	0.255527524549911	0.798315687521193	0.975495151961058	0.0107748846311163	dementia
NMD3	HIF1A	-0.16058748502209	0.0877456564520885	-1.83014740005706	0.067227900709089	0.459976486425566	0.337264368485016	dementia
NMD3	HIST	0.0517046427212634	0.144849384778598	0.356954520727126	0.721125852974061	0.936154302969642	0.0286525621537724	dementia
NMD3	HSPA1A	0.0132184526170957	0.0996778819933857	0.132611692310766	0.894500484970094	0.982891057427376	0.00749461622697696	dementia
NMD3	IFI44L	0.0395771808760785	0.159698558408195	0.247824283891892	0.804270365086201	0.968438725010315	0.0139278527267579	dementia
NMD3	TMEM163	-0.200493870031919	0.153804909192001	-1.30355962683632	0.192383773733463	0.769188948452812	0.113966964241722	dementia
NMD3	FRMD4A	-0.100881425528468	0.0571871950888321	-1.76405619075674	0.0777225192788763	0.300318685941733	0.522417644994115	dementia
NMD3	PICALM	-0.0147841366114396	0.0527429767297315	-0.280305313202121	0.779243274773261	0.918175412796303	0.037074341095004	dementia
NMD3	CD163	-0.0250854417986308	0.0537870973023717	-0.466384003911003	0.640940659240729	0.894582561906658	0.0483795717809851	dementia
NMD3	GPNMB	-0.192102688703334	0.121587158689762	-1.57995869607823	0.114116325778785	0.717894973056781	0.143939087732988	dementia
NMD3	MKI67	0.341678334042717	0.17790206962855	1.9205978590138	0.0547824252993499	0.982425296426341	0.00770046342915949	dementia
NMD3	ERN1	0.157711810593161	0.108381604019771	1.45515294795224	0.145626923602946	0.440814061000467	0.355744560895114	dementia
NME1	AIF1	0.368293546435199	0.175098550056102	2.10335006381947	0.035435180152134	0.447153986185652	0.349542893345735	dementia
NME1	CCL3	0.61442370476462	0.26492742081017	2.31921521330507	0.0203833699819241	0.553302759273358	0.257037163991151	dementia
NME1	HIF1A	0.163775055244236	0.295284676305497	0.554634454091334	0.5791447175824	0.907771243184256	0.0420235791655512	dementia
NME1	HIST	0.254210483636405	0.221899937942144	1.14560862879865	0.251957125335913	0.722599612736226	0.141102275519955	dementia
NME1	HSPA1A	-0.230768570480935	0.215566816685724	-1.07051991595429	0.284385349303389	0.738430665013669	0.131690276541059	dementia
NME1	IFI44L	0.6077348135967	0.261759932241302	2.32172589743973	0.0202476995624484	0.379085383117216	0.42126296090176	dementia
NME1	TMEM163	0.243448988012726	0.221688819349688	1.09815636497533	0.272136216320603	0.835147150824564	0.0782369961802575	dementia
NME1	FRMD4A	0.0827839347984755	0.234265988317307	0.353375816067448	0.723806713783894	0.881205970226468	0.0549225691385787	dementia
NME1	PICALM	0.157170773541448	0.187822285032462	0.836805779006916	0.402701748494816	0.693135130742593	0.159182088887717	dementia
NME1	CD163	-0.0381199618807528	0.198411584688097	-0.192125686313516	0.847643754932642	0.962122876886031	0.0167694587878734	dementia
NME1	GPNMB	0.249803480039746	0.185535102902523	1.34639470446188	0.17817525784885	0.788130120778555	0.103402074298679	dementia
NME1	MKI67	0.28929034089969	0.250145843772008	1.15648669806947	0.247482137396972	0.996318489210892	0.00160181017401452	dementia
NME1	ERN1	-0.00865722579209338	0.162852251083186	-0.0531600007645656	0.957604425291999	0.984721433722297	0.00668660900241718	dementia
NME2	AIF1	0.143926356348715	0.124941909988644	1.15194618332469	0.249343188658211	0.755509194684174	0.121760245850038	dementia
NME2	CCL3	0.171170313286657	0.20768894648072	0.824166698262623	0.409844846281015	0.920957108725972	0.0357605955114995	dementia
NME2	HIF1A	0.206431350172893	0.228582909187532	0.903091796786673	0.366477177354029	0.820939958122417	0.0856886051334968	dementia
NME2	HIST	0.0289498248203032	0.167273102629339	0.17306921654017	0.862597021428282	0.968056242563759	0.0140994101239168	dementia
NME2	HSPA1A	-0.160713034003761	0.193311452757768	-0.831368404256652	0.405765542429729	0.806684545744029	0.0932962630798202	dementia
NME2	IFI44L	0.283897556703498	0.148108900697322	1.91681631128757	0.055261271979005	0.52940104315915	0.276215207277557	dementia
NME2	TMEM163	0.0600079277390443	0.195417849836585	0.307074956505891	0.758786319220279	0.969390404029067	0.0135012836620026	dementia
NME2	FRMD4A	-0.0831734311431291	0.169558907256386	-0.490528232865787	0.623760156578033	0.837263302121007	0.0771379438276787	dementia
NME2	PICALM	-0.0522131831878893	0.153732916084786	-0.339635678016365	0.734130906446508	0.897945240942836	0.0467501469423579	dementia
NME2	CD163	-0.0634401270608873	0.142501808875453	-0.445188222953255	0.656183736912172	0.899011387627391	0.0462348070961201	dementia
NME2	GPNMB	0.0346134602872603	0.138303392709187	0.250271953631989	0.802377044188481	0.968130519867423	0.0140660887277026	dementia
NME2	MKI67	0.282325455863326	0.189546495620358	1.48947863657049	0.136361374850199	0.996318489210892	0.00160181017401452	dementia
NME2	ERN1	-0.53632527058373	0.217207218908522	-2.46918713511822	0.0135420379221988	0.148090551774326	0.829472648725028	dementia
NME7	AIF1	0.185311585838874	0.114058268186482	1.62470979776665	0.104224408698661	0.608869446391288	0.215475818680889	dementia
NME7	HSPA1A	-0.0410248082117169	0.115630341421464	-0.354792762067392	0.722744851133297	0.931843667097004	0.030656941950775	dementia
NME7	FRMD4A	-0.0167658367881826	0.0509919023552485	-0.328794102863214	0.742311320729798	0.889864595938574	0.0506760716814411	dementia
NME7	PICALM	0.0843943949911694	0.0474840235091979	1.77732190227776	0.0755152920508813	0.32080767162366	0.493755254776946	dementia
NME7	CD163	-0.0473722564018002	0.0558706995440814	-0.847890876405153	0.396498746068271	0.756846655115686	0.120992104097326	dementia
NME7	GPNMB	-0.268195911882422	0.141158122234836	-1.89996797659465	0.0574373222435222	0.627083796298649	0.202674421149386	dementia
NME7	ERN1	-0.0793709738671568	0.156152755589205	-0.508290574621432	0.611249579053578	0.836091611509706	0.0777461338129625	dementia
NME9	AIF1	0.0527047331455978	0.157493174323402	0.334647729160453	0.737890836064941	0.950211142685387	0.022179881116978	dementia
NME9	HSPA1A	0.0209611707743771	0.174816619878154	0.119903764235843	0.904559382562602	0.985566888361837	0.00631389572682972	dementia
NME9	FRMD4A	-0.200511044058612	0.0873318255873696	-2.29596762360148	0.0216777326378785	0.148411909427908	0.828531247363636	dementia
NME9	PICALM	-0.0254210645428392	0.0692807084956951	-0.366928472511489	0.713672372545909	0.888749619662528	0.0512205721170304	dementia
NME9	CD163	-0.00295814736309536	0.149372788773617	-0.0198037901506854	0.984199894374317	0.995445310168242	0.00198259514896848	dementia
NME9	ERN1	0.0385459622611307	0.181930058267838	0.211872422996663	0.832206565436349	0.938426741686497	0.0275996249319495	dementia
NMI	AIF1	-0.00269355787645085	0.0828094474422804	-0.0325271808911454	0.974051640277609	0.995026763113755	0.00216523793135096	dementia
NMI	HIF1A	0.129728270856815	0.179087617896207	0.724384367723297	0.468829794209705	0.872646081800486	0.0591618569654684	dementia
NMI	HIST	-0.133443675702878	0.125892144316404	-1.05998413505051	0.289151816976967	0.747460298481287	0.126411870038185	dementia
NMI	HSPA1A	-0.0185330174199261	0.113987880599256	-0.16258761302074	0.870843140589709	0.976840515025836	0.0101763360745797	dementia
NMI	IFI44L	0.0933683014874015	0.15758732790281	0.592486101071433	0.55352512522825	0.912908667609974	0.0395726694942891	dementia
NMI	TMEM163	-0.190112377174902	0.132290490433038	-1.4370827151112	0.15069449198149	0.735903483700998	0.133179141158014	dementia
NMI	FRMD4A	-0.19937656735553	0.137523879816383	-1.44975961717871	0.147125564328302	0.419191502441201	0.377587529651002	dementia
NMI	PICALM	-0.0126610886010093	0.0815013495013345	-0.155348208078468	0.876546812334839	0.95690149710692	0.019132765948002	dementia
NMI	CD163	0.0427392482293591	0.0867464447466196	0.492691641187111	0.622230484722341	0.884164874990131	0.0534667422021045	dementia
NMI	GPNMB	0.125576621873139	0.135203516515111	0.928797009943922	0.352994294339688	0.888791476117853	0.0512001191130168	dementia
NMI	MKI67	0.070456183905239	0.176966772330233	0.398132276344865	0.690532683680335	0.996318489210892	0.00160181017401452	dementia
NMI	ERN1	-0.00424934780344084	0.100507099568971	-0.0422790809969084	0.966276221318836	0.987837038316598	0.00531469427595355	dementia
NMNAT1	AIF1	0.0648168939543623	0.0890745751946485	0.727669975553882	0.466815633928527	0.860337154304278	0.0653313213618707	dementia
NMNAT1	HSPA1A	0.0952897018127775	0.123004123141566	0.774687054214501	0.43852460253067	0.821632651135076	0.0853223104939919	dementia
NMNAT1	FRMD4A	0.220832947318242	0.141172237460279	1.56428028124423	0.11775176084091	0.374900146652167	0.426084389692575	dementia
NMNAT1	PICALM	0.223570213900069	0.0813542778956169	2.74810642639991	0.00599405493174783	0.0828142347524076	1.08189500689773	dementia
NMNAT1	CD163	0.0134412369517073	0.103201497377302	0.130242654353808	0.896374448671419	0.977198789674784	0.0100170796006559	dementia
NMNAT1	GPNMB	0.27202705471192	0.16319158160007	1.66691842829596	0.0955306260003605	0.694230807558192	0.158496117752405	dementia
NMNAT1	ERN1	0.198154757209625	0.120000389570486	1.65128428265005	0.0986805401182201	0.368504217775417	0.433557536987815	dementia
NMRAL1	AIF1	-0.0108655209353399	0.116951041168743	-0.0929065772032122	0.925977780498263	0.98610146764019	0.00607839482657889	dementia
NMRAL1	HSPA1A	-0.0238456659462185	0.133634632107443	-0.17843926810115	0.858378012639806	0.972036761349029	0.0123173102289386	dementia
NMRAL1	FRMD4A	-0.181786730928798	0.171918096815213	-1.05740311402	0.290327650943378	0.591774677037744	0.227843622916637	dementia
NMRAL1	PICALM	0.019402182344732	0.106368346040977	0.182405603423199	0.85526442868031	0.949607384945519	0.0224559166012571	dementia
NMRAL1	CD163	0.206887326349069	0.113698705486576	1.81961021863609	0.0688183844079104	0.406578211865549	0.390855898497047	dementia
NMRAL1	GPNMB	-0.0972767459989529	0.179522627399822	-0.541863426398634	0.587912593583547	0.941876223822393	0.0260061660424561	dementia
NMRAL1	ERN1	0.162194026285996	0.107320928696822	1.51129913107805	0.130712255250043	0.417383493037661	0.379464730700404	dementia
NMRK1	AIF1	-0.00752124897678345	0.112954740460516	-0.066586395100545	0.946910976843847	0.991599902893241	0.00366352443440126	dementia
NMRK1	CCL3	-0.0763868309028622	0.248600174251482	-0.307267809175346	0.758639535818421	0.973968587923658	0.0114550496012695	dementia
NMRK1	HIF1A	-0.267426254540565	0.225466545181131	-1.18610170890642	0.235582135759516	0.712729445647043	0.147075298425075	dementia
NMRK1	HIST	0.111350096025927	0.179464163307434	0.620458669707649	0.534955856459262	0.870302712765671	0.0603296627636373	dementia
NMRK1	HSPA1A	-0.191685344871244	0.156928982583251	-1.22147828728549	0.221904981656794	0.682875360385404	0.165658557279703	dementia
NMRK1	IFI44L	-0.399694571217374	0.192986949150617	-2.07109637712047	0.0383497903608245	0.479633462712544	0.319090524980104	dementia
NMRK1	TMEM163	-0.577827532936258	0.200217062669564	-2.88600544445055	0.00390165407742751	0.371823602380404	0.429663045822246	dementia
NMRK1	FRMD4A	-0.194917665226363	0.0554619058900732	-3.51444224821078	0.000440678481589185	0.0140227790575843	1.85316590863967	dementia
NMRK1	PICALM	-0.0615054076552998	0.0575624144888499	-1.06849944015489	0.285295282788008	0.597493516459463	0.223666802984269	dementia
NMRK1	CD163	-0.0217337460021632	0.0637310160510091	-0.341023058298143	0.733086223105496	0.923184434874576	0.0347115264425332	dementia
NMRK1	GPNMB	-0.0523643143741922	0.159935396200214	-0.327409164064223	0.743358436171492	0.962210073560329	0.016730100698095	dementia
NMRK1	MKI67	-0.268777259806246	0.185553217231826	-1.44851845640834	0.147472108077109	0.996318489210892	0.00160181017401452	dementia
NMRK1	ERN1	-0.0436106611342092	0.162067478844728	-0.269089526443435	0.787860789971912	0.915981671361692	0.0381132164043298	dementia
NMT1	AIF1	0.0145674306389897	0.0713287830418707	0.204229344981794	0.838174280615529	0.969080581519973	0.0136401087547874	dementia
NMT1	CCL3	0.277371417974204	0.180880626855884	1.53345011456201	0.125164989022171	0.838338243384953	0.0765807217069453	dementia
NMT1	HIF1A	-0.00151276112199566	0.0724650346694851	-0.0208757386082185	0.983344780192244	0.997651968426224	0.00102093622067396	dementia
NMT1	HIST	0.0557525209848338	0.0698443272935109	0.798239787614273	0.424731352347302	0.830323993346978	0.0807524123626206	dementia
NMT1	HSPA1A	0.0265796766588504	0.0871691482788934	0.304920687922865	0.760426558936871	0.942567606081699	0.0256874900396907	dementia
NMT1	IFI44L	0.0233214022298641	0.0763359161785432	0.305510215863753	0.75997759053328	0.958009639182319	0.0186301211692312	dementia
NMT1	TMEM163	0.0553319371546107	0.0728677621047405	0.759347282754152	0.447644839982575	0.900268168914771	0.0456281050804722	dementia
NMT1	FRMD4A	0.00237458538933646	0.0444038214618043	0.0534770501989126	0.957351815767103	0.985447017144353	0.00636672073046002	dementia
NMT1	PICALM	0.0316788606795144	0.0395129854360048	0.801732907041951	0.422707476231032	0.707828662052828	0.150071855488619	dementia
NMT1	CD163	0.0514870820674234	0.0468076352385387	1.0999718700814	0.271344378410404	0.672443213395437	0.172344385155017	dementia
NMT1	GPNMB	-0.0105263911818641	0.0740594726347222	-0.142134298387224	0.886973926993595	0.981766023577268	0.00799200180249121	dementia
NMT1	MKI67	-0.0407490828809373	0.0758912197909726	-0.536940676315029	0.591308592601716	0.996318489210892	0.00160181017401452	dementia
NMT1	ERN1	0.0190770612256787	0.0918198151724384	0.207766277789296	0.835411464442436	0.940384358773355	0.0266946030210607	dementia
NMT2	AIF1	-0.182572253566454	0.126771456961188	-1.44016845702381	0.14981974499957	0.666304515414932	0.176327243593422	dementia
NMT2	HIF1A	-0.154171790908669	0.185658293581833	-0.830406161417803	0.406309183182116	0.844827603431032	0.0732319046801353	dementia
NMT2	HIST	-0.300654364689114	0.167785741977185	-1.79189459811189	0.0731498514491336	0.503497384246152	0.298002781337598	dementia
NMT2	HSPA1A	-0.126487330020303	0.112709018618771	-1.12224675159435	0.26175753960543	0.721327511518054	0.14186750345027	dementia
NMT2	FRMD4A	-0.0201381684566473	0.141814629770979	-0.142003462471884	0.88707727074737	0.956457615945489	0.019334270350572	dementia
NMT2	PICALM	0.0878318818200317	0.0554097819410704	1.58513314333998	0.112936086666028	0.387511532539336	0.411715368141755	dementia
NMT2	CD163	-0.110025576819886	0.108185736785994	-1.01700630867386	0.309150428289293	0.703920616120588	0.15247631518275	dementia
NMT2	GPNMB	-0.317465399895188	0.14524262484669	-2.18575917524409	0.0288332290069446	0.505315687063838	0.296437219277083	dementia
NMT2	ERN1	-0.292489218164238	0.115721187563993	-2.52753384510934	0.0114866752016564	0.138806305279188	0.857590805597573	dementia
NOB1	AIF1	-0.000433945467301131	0.0951816805614406	-0.00455912802486204	0.996362354740046	0.999637267333926	0.000157561373338463	dementia
NOB1	HSPA1A	0.102378373922208	0.145503101273752	0.703616438591174	0.481671671296452	0.839767539916417	0.0758409164421055	dementia
NOB1	PICALM	-0.104780581854069	0.102181069166857	-1.02544025726495	0.305155501164221	0.616411765904196	0.21012908017669	dementia
NOB1	CD163	-0.184785581596502	0.118900458509229	-1.55412000856295	0.120155793345147	0.503512580167152	0.297989674208828	dementia
NOB1	GPNMB	-0.169116804493025	0.156437368874609	-1.08105119454278	0.279674341594594	0.846396026413586	0.0724263841920463	dementia
NOB1	ERN1	0.10120126563359	0.200700656689501	0.504239833107054	0.614092852086342	0.837258190888126	0.0771405950689379	dementia
NOC2L	AIF1	0.0700690491530285	0.099559925694049	0.703787680279644	0.481565007020492	0.866127684514463	0.0624180795849183	dementia
NOC2L	HIF1A	0.228540145965772	0.166508213067821	1.37254578470964	0.169893596116643	0.632983953976479	0.198607299126087	dementia
NOC2L	HIST	0.0270986651641104	0.137646807925162	0.196871003204402	0.843928485669443	0.962163206411	0.0167512547481452	dementia
NOC2L	HSPA1A	0.0456402242581068	0.113019511622285	0.403826061562165	0.686340630496009	0.922384506443958	0.0350880006205629	dementia
NOC2L	IFI44L	0.230554611330429	0.170285965226536	1.35392609146453	0.175759958426309	0.702166427122478	0.153559939416402	dementia
NOC2L	TMEM163	-0.0826119550488383	0.157477711106459	-0.5245945884557	0.59986504946004	0.944450140303421	0.0248209645422113	dementia
NOC2L	FRMD4A	-0.0195476117102905	0.141896562676726	-0.137759585866957	0.890430425555141	0.957426439283172	0.0188945836681059	dementia
NOC2L	PICALM	0.0558190075982018	0.0923378757339458	0.604508249237114	0.545505786408309	0.79646725074038	0.0988320768812343	dementia
NOC2L	CD163	0.0147822951147249	0.120462335335755	0.122713004637702	0.902334365490419	0.979524703054082	0.00898460687211276	dementia
NOC2L	GPNMB	0.259912795326602	0.146688658664442	1.77186701203101	0.0764166354774928	0.672732961860579	0.172157292692614	dementia
NOC2L	ERN1	-0.230423959538783	0.135860276728145	-1.69603628881059	0.0898790078968195	0.353423225536998	0.451704913824385	dementia
NOC3L	AIF1	-0.284434516055188	0.120819090218686	-2.35421832377941	0.0185617055242511	0.377209643234437	0.423417213204139	dementia
NOC3L	CCL3	0.0729424762838535	0.191175375004694	0.381547447112696	0.702797071275441	0.970551481662654	0.0129814230690051	dementia
NOC3L	HIF1A	-0.0349222697764887	0.187212776299683	-0.186537855304204	0.852022995542028	0.975205218872736	0.0109039832289216	dementia
NOC3L	HIST	-0.343363953477455	0.139017637453691	-2.46993086464899	0.0135139166762921	0.286712258640826	0.542553738004853	dementia
NOC3L	HSPA1A	-0.202721026674795	0.113046024677166	-1.7932609948357	0.0729312011454665	0.504891736368894	0.29680173740267	dementia
NOC3L	IFI44L	-0.159426262574001	0.169411229138255	-0.941060774925933	0.346673715329461	0.836315928855278	0.0776296313653117	dementia
NOC3L	TMEM163	-0.214310533049711	0.166751245756931	-1.28521098644208	0.19871856548047	0.769544767825696	0.113766110265082	dementia
NOC3L	FRMD4A	-0.0121384802425897	0.135786233901418	-0.0893940416036748	0.928768758625977	0.97254717108055	0.0120893250735505	dementia
NOC3L	PICALM	-0.102064627872756	0.0511367371969344	-1.99591592008875	0.0459430755274304	0.245060831290476	0.610726097616847	dementia
NOC3L	CD163	-0.168563738291611	0.103175769529043	-1.63375314825407	0.102310693613973	0.473512910324339	0.324668175464967	dementia
NOC3L	GPNMB	0.022663421575743	0.12745035394933	0.17782156638618	0.85886310974523	0.977770345818778	0.00976313831636628	dementia
NOC3L	MKI67	-0.172039321027683	0.177632523133419	-0.968512511070199	0.332788473762342	0.996318489210892	0.00160181017401452	dementia
NOC3L	ERN1	-0.100126567629998	0.107917496375466	-0.927806620732172	0.353507889084662	0.66266172021487	0.178708116446202	dementia
NOC4L	AIF1	0.0161495709201369	0.124020517053795	0.13021692945476	0.896394800852924	0.979909853851782	0.00881387509879973	dementia
NOC4L	HSPA1A	-0.0900212411519384	0.195597148395626	-0.46023800392967	0.645345395254435	0.905790428577115	0.0429722727876445	dementia
NOC4L	PICALM	-0.0510918877785407	0.133832521214784	-0.381759884031063	0.702639476980828	0.882540715289808	0.0542652496593415	dementia
NOC4L	ERN1	0.163581370784633	0.178072584090394	0.918621873323269	0.358293386981719	0.666170137412515	0.176414839443764	dementia
NOD1	AIF1	0.0232609982303182	0.128424616153297	0.181125697915672	0.856268914168565	0.972504970331794	0.0121081703805012	dementia
NOD1	HIF1A	0.440145180031262	0.199914671613757	2.20166522285888	0.02768896502532	0.328234870041074	0.483815283544994	dementia
NOD1	HIST	-0.0712023994452598	0.149291875764571	-0.476934187346832	0.633408986677249	0.895280863470113	0.0480406984046145	dementia
NOD1	HSPA1A	0.00390497454463503	0.102718415496514	0.0380163043380235	0.969674682443058	0.995538457670819	0.0019419585078715	dementia
NOD1	IFI44L	-0.0769797482689775	0.173439269126679	-0.443842669867063	0.657156336058049	0.941782539998449	0.0260493653401185	dementia
NOD1	TMEM163	-0.13757696707314	0.156600386295428	-0.878522526844858	0.379660218304679	0.879606095820849	0.0557117695656995	dementia
NOD1	FRMD4A	-0.0585407321255176	0.0486028780355144	-1.20447048593998	0.22840778285664	0.523711916881528	0.280907543767015	dementia
NOD1	PICALM	0.0232974154738805	0.0449718331502242	0.518044603520111	0.604427149418542	0.8323051351186	0.0797174258683228	dementia
NOD1	CD163	0.285411722835051	0.0954795261764498	2.98924527869566	0.00279667525907213	0.107051280070276	0.970408135243588	dementia
NOD1	GPNMB	-0.00560222157267521	0.168477962538601	-0.0332519546667218	0.973473667172792	0.996329586379227	0.0015969729536026	dementia
NOD1	MKI67	-0.0135553779843421	0.192165312958932	-0.0705401915445533	0.943763711978731	0.996318489210892	0.00160181017401452	dementia
NOD1	ERN1	-0.0109468911040202	0.0942210998133114	-0.116183011296941	0.907507500585993	0.968341232727125	0.0139715751542689	dementia
NOD2	AIF1	0.155598308000017	0.197926351188965	0.786142456854891	0.431784033283304	0.843260373117857	0.0740383077608933	dementia
NOD2	HSPA1A	0.617203965244955	0.223697849603956	2.75909655071642	0.00579614074164237	0.265622436172303	0.57573524446103	dementia
NOD2	PICALM	0.46730098567095	0.224435367300653	2.08211830110071	0.0373316652886758	0.222109076651984	0.653433693323095	dementia
NOD2	CD163	0.496598765990913	0.190526711354447	2.6064522001173	0.00914855921477331	0.183272348337097	0.736903055335161	dementia
NOD2	ERN1	0.819521189768245	0.202652747094008	4.04396782930398	5.25541336306643e-05	0.0115810053204963	1.93625373886478	dementia
NOL10	AIF1	-0.105496526523603	0.107205427675881	-0.984059564992879	0.325086226614981	0.795452076376286	0.0993859801811693	dementia
NOL10	CCL3	-0.0778586733148942	0.20576766587559	-0.378381476912746	0.705147226414753	0.970551481662654	0.0129814230690051	dementia
NOL10	HIF1A	-0.124558360017157	0.0808829125688013	-1.53998361410643	0.12356434761872	0.554760505894592	0.255894464474331	dementia
NOL10	HIST	0.0404875138508301	0.152515043197788	0.265465707525809	0.790650723851259	0.953060230681461	0.0208796523249145	dementia
NOL10	HSPA1A	-0.031238379804087	0.119951582532781	-0.260424907654303	0.794536032079045	0.952121554920957	0.0213076028114775	dementia
NOL10	IFI44L	0.0438845784202167	0.194417563224231	0.225723322998357	0.821416617065071	0.971835933586366	0.0124070469587926	dementia
NOL10	TMEM163	0.0648379302686292	0.0797023011373038	0.81350135872404	0.415930667593582	0.890611736377749	0.0503115860849782	dementia
NOL10	FRMD4A	-0.0460684602213983	0.0420480426904511	-1.09561485561991	0.273247357770236	0.575309891450787	0.240098158973692	dementia
NOL10	PICALM	0.0558147935812256	0.039473334300762	1.41398730484615	0.157365629990474	0.45596068680061	0.34107260084781	dementia
NOL10	CD163	0.0649283006949381	0.0490717483656646	1.32312996494676	0.185792161306167	0.591913986869569	0.2277413975708	dementia
NOL10	GPNMB	0.228285095746026	0.0832915836454795	2.74079427661856	0.00612908695109495	0.341731821246017	0.466314578859711	dementia
NOL10	MKI67	-0.0635174683158839	0.0877733206916872	-0.723653472551135	0.469278504292805	0.996318489210892	0.00160181017401452	dementia
NOL10	ERN1	-0.0524497735427601	0.0948010382545733	-0.553261594054639	0.580084295590616	0.818656658938542	0.0868982012826984	dementia
NOL11	AIF1	-0.0266041733721406	0.101084883242883	-0.263186467834336	0.792406860349034	0.959105294268555	0.0181337116931737	dementia
NOL11	HIST	0.0889172430444435	0.176294216965836	0.504368461851898	0.614002476188196	0.892907236670151	0.0491936572311327	dementia
NOL11	HSPA1A	-0.151645404997202	0.132926823590579	-1.14081869182609	0.253945380510475	0.714150470799458	0.146210273163655	dementia
NOL11	TMEM163	0.0200715120034429	0.147789864968622	0.135811153272956	0.891970573723283	0.98872958580913	0.00492247023203882	dementia
NOL11	FRMD4A	-0.00743406523230255	0.11420290323808	-0.0650952385755436	0.948098171460204	0.980015783965368	0.00876692957907696	dementia
NOL11	PICALM	-0.0362291599996662	0.0798007674432152	-0.453995132633858	0.649832330091995	0.85844168602991	0.066289201138577	dementia
NOL11	CD163	-0.0108396476997915	0.0966287361147431	-0.112178303635471	0.910682031764173	0.980953986617264	0.00835136349353383	dementia
NOL11	GPNMB	-0.0137670271872165	0.1391293540822	-0.098951276515542	0.921176955870022	0.987372866039753	0.00551881178442931	dementia
NOL11	ERN1	-0.0404420719007465	0.106091565331378	-0.381199690799409	0.703055078536667	0.875783419927802	0.0576032810005099	dementia
NOL12	AIF1	0.0854485796909021	0.0948896124946862	0.900505096863867	0.36785151414118	0.81647318342332	0.0880580748373329	dementia
NOL12	HIST	-0.0221089631883243	0.126590770841885	-0.174649092041149	0.861355371489664	0.967345629712386	0.0144183260642288	dementia
NOL12	HSPA1A	-0.0150233042228863	0.112124897626594	-0.133987228001028	0.893412673942968	0.982596420704317	0.00762482219915713	dementia
NOL12	TMEM163	0.0122535735363104	0.151248082939457	0.0810163890884845	0.935428918741605	0.989648347218236	0.00451909630415163	dementia
NOL12	FRMD4A	0.107886670862152	0.129874851966223	0.830697161373554	0.406144730360522	0.694285028476516	0.158462199744368	dementia
NOL12	PICALM	0.0497120780116708	0.0824036684058695	0.603275060120137	0.546325721280339	0.79690521473386	0.0985933312589116	dementia
NOL12	CD163	-0.00823046354582668	0.108687898888387	-0.0757256661505497	0.939637355982018	0.986888706720084	0.00573182076764698	dementia
NOL12	GPNMB	-0.0391839115627264	0.110047391030171	-0.35606397567375	0.721792654801365	0.957880237883725	0.0186887866183144	dementia
NOL12	ERN1	-0.0677054198862098	0.121616038468071	-0.556714564452656	0.577722464355888	0.81840130106697	0.0870336888685302	dementia
NOL4L	AIF1	-0.0130450408859267	0.11234023496025	-0.11612082608286	0.907556783638964	0.982010800943859	0.00788373546710247	dementia
NOL4L	CCL3	0.0790756018108989	0.152085081878585	0.519943184657834	0.603103175121589	0.950637930929271	0.0219848611283345	dementia
NOL4L	HIF1A	0.227486112093609	0.0971408846240713	2.34181635234191	0.0191901549688106	0.301454137669393	0.520778750761465	dementia
NOL4L	HIST	0.161118938454026	0.0742800963596763	2.16907282502518	0.0300771554498762	0.367507097203512	0.434734269514317	dementia
NOL4L	HSPA1A	0.0426555984612772	0.122352440985045	0.348628912654804	0.727367918840337	0.933171233826426	0.0300386573439971	dementia
NOL4L	IFI44L	0.254836564726483	0.0882567084730194	2.88744696165944	0.00388382079248426	0.197857076073194	0.703648413203926	dementia
NOL4L	TMEM163	0.14397078394569	0.0916655241107243	1.57060994678638	0.116273278103488	0.706414659450998	0.150940296898471	dementia
NOL4L	FRMD4A	0.0867058860900324	0.0456758042927264	1.89828920218576	0.0576579955908229	0.257507279481659	0.589210489364423	dementia
NOL4L	PICALM	0.134686511278153	0.0436527178283767	3.08540952267122	0.00203272058688204	0.0458979525381821	1.33820668747368	dementia
NOL4L	CD163	0.191088125097003	0.0567112499505405	3.36949238931705	0.000753067707812775	0.0606448699309053	1.21720593106997	dementia
NOL4L	GPNMB	0.107118837977881	0.0807520348083625	1.32651565043644	0.184668954666077	0.792140881459984	0.101197572703952	dementia
NOL4L	MKI67	0.0587346005562296	0.104736047884036	0.560786870832291	0.574942838020717	0.996318489210892	0.00160181017401452	dementia
NOL4L	ERN1	-0.0849594449753347	0.0920037017445011	-0.923435072332974	0.355780521533412	0.663844732109431	0.17793348670634	dementia
NOL6	AIF1	-0.0821443137223799	0.14306914079289	-0.574158153653092	0.56586078378139	0.899764528205747	0.0458711322064223	dementia
NOL6	HSPA1A	0.294690547268974	0.202712246774477	1.45373825192133	0.146018888664307	0.617532935096568	0.209339875073533	dementia
NOL6	PICALM	0.14380265530475	0.12096709357183	1.1887749887895	0.234528222666329	0.542056604860109	0.265955359412191	dementia
NOL6	CD163	0.0939098537355472	0.1835978253756	0.511497636442201	0.609002643013658	0.877407199276522	0.0567988064557601	dementia
NOL6	ERN1	0.106631683916517	0.143008359447744	0.745632523359453	0.455889430593527	0.740361307504196	0.130556286267745	dementia
NOL7	AIF1	-0.186703483768583	0.0894579430418683	-2.08705317180389	0.0368833283938004	0.454009991775224	0.342934589158108	dementia
NOL7	CCL3	0.256105257859263	0.176385667196254	1.45196183981496	0.14651221609047	0.844234097271594	0.0735371113644389	dementia
NOL7	HIF1A	0.0288181241626153	0.158567544558753	0.181740369650092	0.855786483113559	0.975205218872736	0.0109039832289216	dementia
NOL7	HIST	-0.225566921981102	0.114255355610563	-1.97423499997621	0.0483550279739287	0.442556561889881	0.354031215481785	dementia
NOL7	HSPA1A	-0.108583138763413	0.0908555796888936	-1.19511800084509	0.232040929909635	0.69269826794418	0.15945589829246	dementia
NOL7	IFI44L	0.0290150122207216	0.159404688098865	0.182021072069889	0.855566189018407	0.974620277270014	0.0111645572325145	dementia
NOL7	TMEM163	-0.493924235763958	0.142082848273203	-3.47631147437459	0.000508361501322947	0.16394658417665	0.785297627416	dementia
NOL7	FRMD4A	-0.184345671584849	0.0557161602768655	-3.30865714128175	0.000937445605257244	0.0215878808983387	1.66578998662947	dementia
NOL7	PICALM	-0.0762277414200919	0.0485989187513994	-1.56850694168781	0.116762871215372	0.393879039756084	0.404637129524632	dementia
NOL7	CD163	-0.0920647063130131	0.102829962133915	-0.895310125594698	0.370621329012143	0.742501433796579	0.129302703371907	dementia
NOL7	GPNMB	0.0318150989549255	0.131477526416998	0.241981271035019	0.808794675581884	0.97031551227365	0.0130870255697099	dementia
NOL7	MKI67	0.0839262709558451	0.182224295659324	0.460565758545989	0.645110182861631	0.996318489210892	0.00160181017401452	dementia
NOL7	ERN1	-0.194237446373909	0.0926592577121632	-2.09625515215424	0.0360595628265735	0.232662218618666	0.63327413488089	dementia
NOL8	AIF1	-0.0169097382339579	0.082675256000607	-0.204532033548632	0.837937761896428	0.969080581519973	0.0136401087547874	dementia
NOL8	CCL3	-0.044617238791851	0.195867596901764	-0.227792853425513	0.819807282793525	0.975738719728785	0.0106664607875395	dementia
NOL8	HIF1A	-0.067192735035005	0.144866605629537	-0.463824873531135	0.64277322102393	0.932102433127278	0.0305363583569032	dementia
NOL8	HIST	-0.0704161563442646	0.129703538594175	-0.542900811400276	0.587198097269603	0.882547404013487	0.054261958179723	dementia
NOL8	HSPA1A	-0.0939754960155147	0.0933690188694787	-1.00649548590506	0.314177281998533	0.755093969900557	0.121998997947271	dementia
NOL8	IFI44L	0.263417672048387	0.169349126372554	1.55547110097805	0.119833912031264	0.649964830330768	0.187110142444082	dementia
NOL8	TMEM163	-0.0095972290025187	0.152213042857747	-0.0630512919414399	0.94972566047572	0.992646283590485	0.00320547904869909	dementia
NOL8	FRMD4A	-0.0290392777632048	0.0441088744666961	-0.658354540085364	0.510310339503422	0.768023693281608	0.114625381918046	dementia
NOL8	PICALM	0.0589141915916973	0.0402698778475395	1.46298411469597	0.143471725706284	0.435434033049035	0.361077629985383	dementia
NOL8	CD163	-0.00999070122675015	0.0444739557981399	-0.224641614343827	0.822258088599971	0.953924199166986	0.0204861338822872	dementia
NOL8	GPNMB	-0.0840834363347442	0.114887162490525	-0.73187843194995	0.464242771571147	0.922797698755578	0.0348934971797695	dementia
NOL8	MKI67	-0.0913063991641141	0.171295053101845	-0.533035820420495	0.59400878454536	0.996318489210892	0.00160181017401452	dementia
NOL8	ERN1	-0.00366956374236781	0.0960850408002706	-0.0381907913219877	0.969535563001726	0.988884221905934	0.00485455241773163	dementia
NOL9	AIF1	-0.0967811988726109	0.110450506475381	-0.876240426241803	0.380899343701551	0.822013830337537	0.0851208754176797	dementia
NOL9	HIST	-0.0541287490237727	0.166085423013801	-0.325909089681368	0.744493138290716	0.942782106040654	0.025588668958015	dementia
NOL9	HSPA1A	-0.0748525871290999	0.135268764644504	-0.553361948161629	0.58001558957973	0.882112702278869	0.0544759241075118	dementia
NOL9	TMEM163	-0.120575484142431	0.134368352303509	-0.897350321525694	0.369532012413078	0.876289642574906	0.0573523214793864	dementia
NOL9	FRMD4A	-0.251795272085924	0.141709288339516	-1.77684381197835	0.0755939411797125	0.295878554902342	0.528886511098531	dementia
NOL9	PICALM	-0.117824968383087	0.0783808062931818	-1.50323751381639	0.132777807001434	0.41919243501083	0.377586563483054	dementia
NOL9	CD163	-0.113778254702369	0.111438223004648	-1.02099846564876	0.307255165658544	0.703055662884185	0.153010289309538	dementia
NOL9	GPNMB	-0.0117384511831478	0.135218560196363	-0.0868109464122477	0.930821786496092	0.98862714291211	0.00496747008894854	dementia
NOL9	ERN1	-0.185622673654044	0.116206774315263	-1.59734813007079	0.110188127792458	0.384845199271939	0.414713926650844	dementia
NOLC1	AIF1	-0.159325140795442	0.131893805559971	-1.20798046670204	0.22705477590433	0.738842829656249	0.131447937075553	dementia
NOLC1	HIST	-0.0464732962297116	0.198427000534235	-0.234208530616242	0.814823092706991	0.957205221353271	0.018994941067032	dementia
NOLC1	HSPA1A	-0.170722854150152	0.196827018221775	-0.867375097649396	0.385736521638398	0.79455687402826	0.099875010737778	dementia
NOLC1	TMEM163	-0.312114695865701	0.187474602499657	-1.66483721903756	0.0959452362344839	0.67878063398345	0.168270556858343	dementia
NOLC1	FRMD4A	-0.0933310270476874	0.130492668720064	-0.715220463824704	0.474472826042237	0.744126021347861	0.128353508350238	dementia
NOLC1	PICALM	-0.139174128388115	0.10033492955888	-1.38709549107165	0.165412646751166	0.466995188624733	0.330687593876057	dementia
NOLC1	CD163	-0.108434844662757	0.1297900788632	-0.835463277413124	0.403456914926063	0.761544400092589	0.118304771050093	dementia
NOLC1	GPNMB	-0.00643746166537775	0.141392617386164	-0.0455289801149667	0.96368567605161	0.995029085809162	0.00216422415699004	dementia
NOLC1	ERN1	0.122761953022384	0.147087305360529	0.83461963438299	0.403931903608305	0.703224810199878	0.152905815489992	dementia
NOM1	AIF1	-0.161467512580517	0.112997456297168	-1.42894820708069	0.153019120290905	0.668894293418707	0.174642509156258	dementia
NOM1	HIF1A	-0.197126766059579	0.172062734119703	-1.14566798597097	0.251932555044587	0.733979815649661	0.134315882961999	dementia
NOM1	HIST	-0.334759394584722	0.140501748626958	-2.38259948972971	0.0171908860531089	0.311932172136886	0.505939830561988	dementia
NOM1	HSPA1A	-0.186580902648629	0.133156997730737	-1.40120989379713	0.161151316567285	0.632431127950894	0.198986762451705	dementia
NOM1	IFI44L	-0.379812669027924	0.172225797089273	-2.20531810824512	0.0274317800223459	0.432169459253779	0.364345927286668	dementia
NOM1	TMEM163	-0.0562687365690999	0.145774009964749	-0.385999785439853	0.699496827709184	0.96465713492541	0.0156270191630594	dementia
NOM1	FRMD4A	-0.167796798735221	0.12891665822543	-1.3015912842063	0.193056140862451	0.477690194698115	0.320853673165477	dementia
NOM1	PICALM	-0.125591832901779	0.10489178047795	-1.19734675424049	0.231171428044688	0.538238603554351	0.269025156982147	dementia
NOM1	CD163	-0.196007524957163	0.109627043461264	-1.78794865544669	0.0737842919558657	0.415078358253871	0.381869909685664	dementia
NOM1	GPNMB	0.193567691827097	0.132531359462173	1.46054256602072	0.144141017894197	0.757841421164561	0.120421661278519	dementia
NOM1	MKI67	0.0604226632200128	0.203588990583384	0.296787478767254	0.766628765503937	0.996318489210892	0.00160181017401452	dementia
NOM1	ERN1	-0.229894256957372	0.129149656340653	-1.78006092676692	0.0750659902340245	0.324548314445962	0.488720642051942	dementia
NOMO1	AIF1	0.289339302716469	0.149919943786297	1.92995871936096	0.0536119528292267	0.501732853008215	0.299527460835817	dementia
NOMO1	HSPA1A	0.0139349204950139	0.133665936203404	0.104251845240575	0.916969491530476	0.987576811848016	0.00542911578817923	dementia
NOMO1	FRMD4A	0.364196672364169	0.123292609918868	2.95392134697956	0.00313763962204176	0.0467824378914292	1.3299171503078	dementia
NOMO1	PICALM	0.0814418139458619	0.0950041566287674	0.85724474418629	0.391309638966908	0.684059505284356	0.164906118027553	dementia
NOMO1	CD163	-0.0826394849690152	0.135394007492759	-0.610362943673373	0.541621409638391	0.843159501539946	0.0740902615718964	dementia
NOMO1	ERN1	-0.0700388148972963	0.120438904792385	-0.58152982226159	0.560883424985755	0.808750015773391	0.0921856978530156	dementia
NOMO2	AIF1	0.196720241031531	0.155532168544587	1.26482028041123	0.205935759689355	0.723027836016814	0.140844982379345	dementia
NOMO2	HSPA1A	0.0576087600853588	0.160888398391186	0.358066589396261	0.720293481412416	0.931077282412766	0.0310142696819852	dementia
NOMO2	PICALM	0.30238177677951	0.128552673282277	2.3522013899745	0.0186626675860032	0.152467759049265	0.816821982857099	dementia
NOMO2	CD163	-0.0397393513926861	0.154618689443305	-0.257015187075799	0.797167049201633	0.942600837552234	0.025672178681887	dementia
NOMO2	ERN1	0.0409269473245977	0.152359286599706	0.268621284845769	0.788221131193886	0.916084727231562	0.0380643572628772	dementia
NOMO3	AIF1	0.401184439973724	0.173269637270782	2.31537646348715	0.0205923384465129	0.383942811543509	0.415733459175971	dementia
NOMO3	HSPA1A	0.284928752325128	0.155295519897688	1.83475191372452	0.066542456443314	0.492316156429372	0.307755911671915	dementia
NOMO3	PICALM	0.235440936959852	0.113377770534963	2.07660580948934	0.0378379562747084	0.223874574625358	0.649995226326766	dementia
NOMO3	CD163	0.103066195005427	0.14081679007018	0.731916946509437	0.464219261994104	0.799454379965349	0.0972063137746487	dementia
NOMO3	ERN1	0.0415308683358526	0.117886395958198	0.352295682621253	0.724616525641045	0.885153043356143	0.0529816331002052	dementia
NONO	AIF1	-0.0251921732510607	0.0876948140884594	-0.28727095795709	0.77390485808221	0.95416294656364	0.0203774526014465	dementia
NONO	CCL3	0.018586518180627	0.179326192143023	0.1036464219672	0.917449946620946	0.990807077645443	0.00401089977354194	dementia
NONO	HIF1A	0.454549890656977	0.1628515382411	2.79119187676337	0.00525143308690745	0.177521163406639	0.75074986456476	dementia
NONO	HIST	-0.0639043921914548	0.127222774526365	-0.502303085507789	0.615454339135273	0.893756348474056	0.048780860326573	dementia
NONO	HSPA1A	0.137476439201179	0.0807120091936255	1.70329596022542	0.0885126962291692	0.532393798217337	0.273767012205018	dementia
NONO	IFI44L	0.0676789045486317	0.141581184318631	0.478021884576973	0.632634628847221	0.935885071782458	0.0287774800602367	dementia
NONO	TMEM163	-0.21109094725131	0.143427114792324	-1.47176457922172	0.141084461735137	0.728643505669459	0.137484901570497	dementia
NONO	FRMD4A	-0.08734457377556	0.114025264313827	-0.766010710882152	0.443669929080028	0.723182876557955	0.140751865586388	dementia
NONO	PICALM	-0.0355178345665247	0.0432972181178676	-0.820326018864189	0.412030277555755	0.700165044979183	0.154799574735784	dementia
NONO	CD163	-0.00413242569380683	0.0848514775750648	-0.0487018707499941	0.961156885003858	0.990791842388772	0.00401757780292094	dementia
NONO	GPNMB	0.0917093114228047	0.105622990126397	0.868270357741793	0.385246345507248	0.894761397295299	0.0482927609447399	dementia
NONO	MKI67	-0.0230034417104621	0.186542805215887	-0.123314548014007	0.90185802110839	0.996318489210892	0.00160181017401452	dementia
NONO	ERN1	-0.0362552822638136	0.0896216652525758	-0.404537029764369	0.685817853502247	0.867445089506625	0.0617580071181147	dementia
NOP10	AIF1	0.203163327990101	0.114679940494711	1.77156813226173	0.0764662735664072	0.564467837094907	0.248360798770268	dementia
NOP10	CCL3	-0.0391308292331466	0.221186804997518	-0.176913036171329	0.859576698754614	0.979106574348284	0.00917003329157953	dementia
NOP10	HIF1A	0.098736307868957	0.190462840870386	0.51840194873576	0.604177855332832	0.914422704286166	0.0388529993409193	dementia
NOP10	HIST	0.0763621896405597	0.156799915043252	0.487004024329321	0.626255479058751	0.895263650082122	0.0480490485789474	dementia
NOP10	HSPA1A	-0.159175726339132	0.143285786728357	-1.11089683054817	0.266612759907225	0.725543865757176	0.139336325362178	dementia
NOP10	IFI44L	0.335439810380802	0.147688818075223	2.2712607139286	0.0231311999594234	0.391168854707143	0.407635731510452	dementia
NOP10	TMEM163	-0.147619004211038	0.176032500896439	-0.838589484665009	0.401699713449606	0.886895202997913	0.0521276940899781	dementia
NOP10	FRMD4A	0.0126420144994028	0.16736343168289	0.0755363006857799	0.939788016253898	0.976907112048486	0.0101467286482586	dementia
NOP10	PICALM	0.0482037121015069	0.135265083700881	0.356364782267849	0.721567400089223	0.893077766800655	0.0491107222739441	dementia
NOP10	CD163	-0.130875098213883	0.138178126344766	-0.947147726459532	0.343563507815515	0.72650426595173	0.138761831229887	dementia
NOP10	GPNMB	0.211460202394533	0.14792911360214	1.42946981324624	0.152869245189069	0.771067991556592	0.112907324859648	dementia
NOP10	MKI67	0.329844428985722	0.228391848460469	1.44420403446585	0.148681590379777	0.996318489210892	0.00160181017401452	dementia
NOP10	ERN1	0.150038725716223	0.157012429886934	0.955585018487179	0.339281933443694	0.651290200710087	0.186225456156567	dementia
NOP14	AIF1	-0.262650348021577	0.134690670445394	-1.95002628729255	0.0511729859566335	0.498620591239727	0.302229790659489	dementia
NOP14	HIST	-0.305406432729872	0.182733438136331	-1.67132209542305	0.0946580744141531	0.534932376665175	0.271701115730895	dementia
NOP14	HSPA1A	-0.219134696406153	0.135119413085047	-1.62178543706541	0.104849297670129	0.564274590389351	0.248509505820957	dementia
NOP14	TMEM163	-0.135907829916295	0.196870379551706	-0.690341686879309	0.489979338337329	0.917912987719904	0.0371984851866903	dementia
NOP14	FRMD4A	-0.155200385370614	0.154996283990481	-1.00131681466728	0.316673666242041	0.615724811359555	0.210613345646076	dementia
NOP14	PICALM	-0.166594810642941	0.10415864634045	-1.59943333075214	0.109724351250709	0.384071779794288	0.415587602050827	dementia
NOP14	CD163	-0.0555844479841628	0.121828116152984	-0.456253036978455	0.648208030642882	0.897219543570608	0.0471012750217155	dementia
NOP14	GPNMB	-0.004794267046408	0.142964071152928	-0.033534768615253	0.97324814007	0.996329586379227	0.0015969729536026	dementia
NOP14	ERN1	0.0949550531077127	0.17982002644869	0.528056051280847	0.597460433043188	0.829294295555267	0.081291321977368	dementia
NOP16	AIF1	-0.241878371571296	0.15870272861677	-1.52409711968705	0.127484452117418	0.646169713490617	0.189653401583228	dementia
NOP16	HSPA1A	-0.137930081202603	0.181390890005729	-0.760402472242382	0.447014045976779	0.823639038094144	0.0842630772712493	dementia
NOP16	PICALM	-0.13483118932542	0.149996392722606	-0.89889621262272	0.368707945516676	0.669382013042369	0.174325961744297	dementia
NOP16	CD163	-0.242848511951722	0.187955007957297	-1.29205661818224	0.196337537912726	0.603240322058246	0.219509636862882	dementia
NOP16	ERN1	0.130246808213806	0.172978757532812	0.752964179368096	0.45147143959351	0.738393356558855	0.131712219380315	dementia
NOP2	AIF1	0.00857492746205944	0.120264120076989	0.0713007957532976	0.943158361923681	0.990551282491666	0.0041230353938668	dementia
NOP2	HIST	0.0111415293149503	0.164256093845623	0.0678302342038019	0.945920775766319	0.990184914249865	0.00428369455467317	dementia
NOP2	HSPA1A	-0.0530060605100649	0.138741096508483	-0.382050177229383	0.702424146415812	0.928305248039591	0.032309194318644	dementia
NOP2	IFI44L	0.153779516872336	0.198086934297383	0.776323372451565	0.437558076284075	0.875374081786327	0.0578063161919634	dementia
NOP2	TMEM163	-0.0582880619361296	0.159158371023588	-0.366226806427236	0.714195840950399	0.964756994124206	0.0155820642740177	dementia
NOP2	FRMD4A	0.00192272577682277	0.1567040984507	0.0122697861500264	0.990210372701392	0.995861697409117	0.00180097103677049	dementia
NOP2	PICALM	-0.107764519693171	0.0993600310641942	-1.08458621176907	0.27810496457529	0.589060062035306	0.229840421205031	dementia
NOP2	CD163	0.0829974227354901	0.128947947230625	0.643650593266509	0.519802034777076	0.832570801161371	0.0795788241925226	dementia
NOP2	GPNMB	0.00931481681059877	0.157085458719242	0.0592977662384848	0.952714940269507	0.992656518081527	0.00320100136098202	dementia
NOP2	ERN1	-0.108266299136125	0.114302963123258	-0.947187161013285	0.343543416493227	0.654559818545298	0.184050658239228	dementia
NOP53	AIF1	-0.08758263256239	0.182511698921122	-0.479874074265462	0.631316937128008	0.922235125082935	0.035158340868302	dementia
NOP53	CCL3	-0.115812347250304	0.226191566038542	-0.512010015574894	0.608644000002946	0.951264808558134	0.0216985694066283	dementia
NOP53	HIF1A	0.123927831215495	0.195118870613433	0.63514016263972	0.525337004977933	0.898141024188787	0.0466554659848189	dementia
NOP53	HIST	-0.178201409304537	0.149905739594956	-1.18875641310356	0.234535534398608	0.70257705932558	0.153306034975202	dementia
NOP53	HSPA1A	-0.278857044459179	0.153948472546775	-1.811366100917	0.0700841997610575	0.496501956270881	0.304079035998459	dementia
NOP53	IFI44L	0.0317339671314391	0.173562514417381	0.182838830365903	0.854924479916851	0.974620277270014	0.0111645572325145	dementia
NOP53	TMEM163	0.00227644911890962	0.188989071831783	0.0120454008099255	0.990389393068825	0.999688823989659	0.00013516305503252	dementia
NOP53	FRMD4A	-0.177960182841672	0.169932364966082	-1.04724125317265	0.294988323205403	0.596154374749875	0.224641264721678	dementia
NOP53	PICALM	-0.230437714286481	0.138884358217659	-1.65920566753341	0.09707435595342	0.361466099347462	0.441932427433661	dementia
NOP53	CD163	-0.446070040050831	0.166336593804549	-2.68173124054096	0.00732422754847839	0.164745137969979	0.783187393632085	dementia
NOP53	GPNMB	-0.121232151184493	0.172547721873997	-0.702600705867461	0.482304622492528	0.92532699341947	0.0337047685121754	dementia
NOP53	MKI67	-0.0557589657448639	0.195918461831762	-0.284602917068352	0.77594837614359	0.996318489210892	0.00160181017401452	dementia
NOP53	ERN1	-0.18397796532323	0.170961008817829	-1.07613991398045	0.281864687198765	0.597126739265779	0.2239334807265	dementia
NOP56	AIF1	-0.115106771957936	0.0977855391372525	-1.17713491149618	0.239141662643029	0.748605602227933	0.125746927144688	dementia
NOP56	CCL3	-0.0666133167664597	0.177610204002698	-0.375053433109326	0.707620728304931	0.970551481662654	0.0129814230690051	dementia
NOP56	HIF1A	-0.0982066253294033	0.176400468476319	-0.556725422430422	0.577715044644502	0.907481243689694	0.0421623424309648	dementia
NOP56	HIST	0.085178341484766	0.146000907212004	0.583409672661011	0.559617547880675	0.87836497994301	0.0563249876944061	dementia
NOP56	HSPA1A	-0.116974721782497	0.124754652043678	-0.937638155100969	0.348430396217916	0.774016075155923	0.111250019576776	dementia
NOP56	IFI44L	-0.111774187408206	0.174304416753399	-0.641258491839255	0.52135475259379	0.908107984002232	0.0418625060296669	dementia
NOP56	TMEM163	-0.0423598580472435	0.151838983598251	-0.27897880401599	0.780261091184185	0.973143514608728	0.0118231073097292	dementia
NOP56	FRMD4A	-0.173840605412081	0.164691013681504	-1.05555610792627	0.291171062766074	0.592610326493048	0.227230785019529	dementia
NOP56	PICALM	-0.165487851628855	0.0882806714317015	-1.8745649409439	0.0608526001315231	0.285209242721697	0.544836404493424	dementia
NOP56	CD163	-0.140953378151517	0.116430979788587	-1.21061746974437	0.226042045711463	0.634356177373897	0.197666826607959	dementia
NOP56	GPNMB	-0.0418736217993478	0.125079555456793	-0.33477590839226	0.737794135216254	0.959230007081955	0.0180772438934928	dementia
NOP56	MKI67	-0.0688651465331056	0.204873714202704	-0.336134612490941	0.736769358408779	0.996318489210892	0.00160181017401452	dementia
NOP56	ERN1	-0.169906709277993	0.116114260460932	-1.46327168259544	0.143393053020171	0.437450745231868	0.359070839277613	dementia
NOP58	AIF1	-0.0770141991790346	0.120533320694369	-0.638945303550678	0.522858514762414	0.880386043055469	0.0553268510255961	dementia
NOP58	CCL3	-0.181184269974282	0.171766134771121	-1.0548311529261	0.291502554023066	0.900318808666968	0.0456036768632037	dementia
NOP58	HIF1A	-0.061238861642311	0.0835369044353771	-0.733075543751858	0.46351235541124	0.870398570851057	0.0602818307341413	dementia
NOP58	HIST	-0.0503459665118824	0.137018657267585	-0.367438767215194	0.713291758772893	0.932113260367657	0.0305313136501484	dementia
NOP58	HSPA1A	0.100444435758823	0.108221758455829	0.92813531393337	0.353337383442989	0.778805326078742	0.10857108709718	dementia
NOP58	IFI44L	-0.048142955139215	0.148069532611606	-0.325137482979004	0.745077021446745	0.955303239905464	0.0198587493445012	dementia
NOP58	TMEM163	0.16168540095509	0.0740767358014198	2.18267448215491	0.029059790411848	0.521310635569948	0.282903414681224	dementia
NOP58	FRMD4A	-0.122169394319732	0.0451280097080182	-2.70717443800818	0.00678585912137537	0.0735333549896246	1.13351561871151	dementia
NOP58	PICALM	0.0688971837679888	0.0431145309412492	1.59800378813984	0.11004213403599	0.38450509925503	0.415097896269218	dementia
NOP58	CD163	0.0824733924132178	0.0535927402747246	1.53889112574663	0.123830878011094	0.507882090903782	0.294237101128468	dementia
NOP58	GPNMB	-0.0261605596451437	0.0835050553671714	-0.313281148430066	0.754067071168184	0.963516755496698	0.0161407285887199	dementia
NOP58	MKI67	0.0387456218364653	0.183897665423057	0.210691211045724	0.833128233237467	0.996318489210892	0.00160181017401452	dementia
NOP58	ERN1	0.456670004409756	0.132574173666403	3.44463775847382	0.000571825165318172	0.0359167416955874	1.44470306865871	dementia
NOP9	AIF1	-0.0674743435545645	0.141249139057765	-0.477697379287885	0.632865609872444	0.922235125082935	0.035158340868302	dementia
NOP9	HSPA1A	0.0169596346528855	0.159279580746011	0.106477142728857	0.915203789761295	0.987264686164427	0.00556639714803373	dementia
NOP9	PICALM	0.0561470106072093	0.116318664494588	0.482699924824375	0.629308816636382	0.846987387785428	0.0721230565594635	dementia
NOP9	CD163	-0.0349052114797794	0.141920270729769	-0.245949442601068	0.805721369417798	0.946053863088985	0.0240841365618503	dementia
NOP9	ERN1	0.207173307360763	0.128371680871072	1.61385522067623	0.106558833518153	0.37939261419558	0.42091112796851	dementia
NOPCHAP1	AIF1	-0.00882898611257464	0.0995904240108982	-0.0886529623732546	0.929357715861578	0.987064608332083	0.00565441964668969	dementia
NOPCHAP1	HIF1A	-0.426748156623213	0.195189220821097	-2.18633055057048	0.0287914305704109	0.334612601629288	0.475457707381373	dementia
NOPCHAP1	HIST	-0.0243771162182257	0.172605782098965	-0.141230009341454	0.887688239640836	0.976315148328434	0.010409972202453	dementia
NOPCHAP1	HSPA1A	-0.105224069096895	0.150092066514094	-0.701063497496811	0.483263389174253	0.840213983344775	0.075610094948777	dementia
NOPCHAP1	TMEM163	-0.103304170063845	0.163319964754316	-0.632526281886277	0.527043040372494	0.921735989936306	0.0353934547954497	dementia
NOPCHAP1	FRMD4A	-0.07911063635454	0.137218692978992	-0.57652958672804	0.564257277509535	0.80482542610081	0.0942983118099545	dementia
NOPCHAP1	PICALM	-0.0343614512234333	0.0909107814890831	-0.377968934603863	0.705453671681892	0.884278561616762	0.0534109038601388	dementia
NOPCHAP1	CD163	-0.0216421443799008	0.109806782614146	-0.197092965158172	0.843754788447082	0.961436855044281	0.0170792339490221	dementia
NOPCHAP1	GPNMB	0.0258794043641423	0.127856594383233	0.202409617501404	0.839596510332308	0.975892973465961	0.010597808954059	dementia
NOPCHAP1	ERN1	-0.212349755211165	0.118969276278239	-1.78491255771392	0.0742755014289436	0.322891403738914	0.490943516947688	dementia
NOS1AP	AIF1	-0.897303185209699	0.285919196119607	-3.13831039464148	0.00169924830610858	0.169759155276949	0.770166794490523	dementia
NOS1AP	HSPA1A	-0.19612614578591	0.303637931369288	-0.645921097214232	0.518330455828523	0.856936627596612	0.0670512939493094	dementia
NOS1AP	FRMD4A	-0.289417843663232	0.0976593142615777	-2.96354572885935	0.00304116871930464	0.0458210290681847	1.33893516146667	dementia
NOS1AP	PICALM	-0.142500584646442	0.0980622936255387	-1.45316389590678	0.146178253810944	0.438814682725287	0.357718849374698	dementia
NOS1AP	CD163	-0.343031580018222	0.326175190282612	-1.05167894505098	0.292946874154494	0.693311744211142	0.159071443097213	dementia
NOS1AP	GPNMB	-0.675797207493222	0.294308010855305	-2.29622430435805	0.0216630595737379	0.467094023451001	0.330595689549846	dementia
NOS1AP	ERN1	-0.0821354103814198	0.225873283866301	-0.363634906154008	0.716130657358985	0.881848918691238	0.0546058132797212	dementia
NOSIP	AIF1	0.082300157394171	0.0854343322491715	0.963314808315471	0.335389564113556	0.799849582072618	0.0969916777805025	dementia
NOSIP	CCL3	-0.267744717804768	0.142583235513898	-1.8778134528913	0.060406689251151	0.751540335062772	0.124047705928563	dementia
NOSIP	HIF1A	0.140784312520985	0.153148111064187	0.919269010520018	0.357954882746275	0.814417462394135	0.0891529229492262	dementia
NOSIP	HIST	-0.102304942193668	0.127750476382657	-0.800818479042139	0.423236739509931	0.830323993346978	0.0807524123626206	dementia
NOSIP	HSPA1A	-0.128372809060137	0.0982186294270621	-1.30701079631199	0.191209044822506	0.661311690023681	0.179593800193485	dementia
NOSIP	IFI44L	0.117125020163843	0.139032874543389	0.842426804081443	0.399549094786407	0.854816971855766	0.0681268637773468	dementia
NOSIP	TMEM163	-0.228420496459942	0.137883159936695	-1.6566235975794	0.097595598426412	0.679536227665509	0.167787385059785	dementia
NOSIP	FRMD4A	-0.241493514313077	0.113694757840492	-2.12405144177254	0.0336658422766267	0.191268320778732	0.718356954961114	dementia
NOSIP	PICALM	-0.0590061597859074	0.0920559410223356	-0.640981550246613	0.521534669989322	0.779889897857948	0.107966705165778	dementia
NOSIP	CD163	-0.0939550706179865	0.084122762846181	-1.1168804665841	0.26404543757481	0.667939032335513	0.175263176938587	dementia
NOSIP	GPNMB	0.0166805569761506	0.111309885676969	0.149856923081918	0.880877498244273	0.981766023577268	0.00799200180249121	dementia
NOSIP	MKI67	0.0397104781636381	0.158979480789529	0.249783669983237	0.802754648997197	0.996318489210892	0.00160181017401452	dementia
NOSIP	ERN1	-0.0471231843121843	0.0836478879527734	-0.563351752990936	0.573195383726786	0.81645344708139	0.0880685730241264	dementia
NOTCH1	AIF1	-0.103334220452052	0.100765861299458	-1.02548838584292	0.305132802723142	0.788839970529896	0.103011091803185	dementia
NOTCH1	HIF1A	-0.112798911142643	0.194554482235401	-0.579780583035666	0.562062593210969	0.901254601228357	0.0451525050375803	dementia
NOTCH1	HIST	-0.258037815566224	0.132272736691149	-1.95080121589025	0.0510806971641346	0.44817218211056	0.348555103469879	dementia
NOTCH1	HSPA1A	-0.132144736472602	0.12410943733982	-1.06474365934623	0.286991947118667	0.740197645852681	0.130652300482215	dementia
NOTCH1	IFI44L	-0.0930714227231742	0.154922879345045	-0.600759701321361	0.548000048580615	0.911549668847401	0.0402196623697766	dementia
NOTCH1	TMEM163	0.184736194019625	0.0859469045756361	2.14942230824673	0.0316009386348606	0.527136347055649	0.278077037320472	dementia
NOTCH1	FRMD4A	0.010951039272539	0.0506658716940856	0.216142324337377	0.82887680930913	0.932436670808668	0.030380654910491	dementia
NOTCH1	PICALM	0.0342037776375418	0.0526221060109926	0.649988763855188	0.515699479566641	0.776143691753044	0.110057867970629	dementia
NOTCH1	CD163	-0.0297286656694184	0.106037898831362	-0.280358871658684	0.77920218787434	0.936528034053563	0.0284792179122972	dementia
NOTCH1	GPNMB	0.0156364535832957	0.150833415699879	0.103667038969722	0.917433584771216	0.98728983582127	0.00555533403778007	dementia
NOTCH1	MKI67	0.025575291478451	0.212035997867764	0.120617686315703	0.903993859470287	0.996318489210892	0.00160181017401452	dementia
NOTCH1	ERN1	-0.0782940860919957	0.0844096763863736	-0.927548705833385	0.353641715747857	0.66266172021487	0.178708116446202	dementia
NOTCH2	AIF1	0.0676059406853051	0.10059502668772	0.672060467712544	0.501545202185584	0.874480182196335	0.0582500282210958	dementia
NOTCH2	CCL3	0.15150466535967	0.13445384303827	1.12681543298503	0.259820524048197	0.887062001780973	0.0520460238094444	dementia
NOTCH2	HIF1A	0.23695113710741	0.0731239830539381	3.24040249465936	0.00119361086162686	0.0710944469456498	1.14816431987564	dementia
NOTCH2	HIST	0.138129394841747	0.0727747908666383	1.89803904891837	0.0576909382658308	0.4663385165856	0.331298713111292	dementia
NOTCH2	HSPA1A	0.132084730091672	0.0954476852339786	1.38384424690742	0.166406151354313	0.640949909190336	0.193175909657879	dementia
NOTCH2	IFI44L	0.18655895326928	0.0750223992505476	2.48671003770808	0.0128930436871164	0.329952963091416	0.481547967170102	dementia
NOTCH2	TMEM163	0.0905374627050871	0.0799091719740981	1.13300464099959	0.257212304362845	0.826056566944858	0.08299021191588	dementia
NOTCH2	FRMD4A	0.0623101907104358	0.0426523770104392	1.46088436513598	0.144047178014645	0.4147944671356	0.382167045215744	dementia
NOTCH2	PICALM	0.12241687649488	0.0406387780499072	3.01231686505298	0.0025926181780557	0.0511452491549371	1.29119470137743	dementia
NOTCH2	CD163	0.0800131580070622	0.0466513789787512	1.7151295365461	0.0863214801209715	0.440995817778246	0.35556552918169	dementia
NOTCH2	GPNMB	0.092084219530619	0.0698056688977722	1.31915102289863	0.187118628288733	0.795438031877594	0.0993936481505052	dementia
NOTCH2	MKI67	0.0519177585504082	0.0838050511880704	0.61950631631854	0.535582862171631	0.996318489210892	0.00160181017401452	dementia
NOTCH2	ERN1	0.128285012431388	0.0958307948962984	1.33866167519751	0.180680838103583	0.485732869544042	0.313602506824282	dementia
NOTCH2NLA	AIF1	0.28240380027611	0.175208358466841	1.61181694039761	0.107001780704093	0.610647804644017	0.214209199905627	dementia
NOTCH2NLA	HSPA1A	0.237831891084658	0.184888098927107	1.28635586857554	0.19831889270848	0.663818742530194	0.177950489706071	dementia
NOTCH2NLA	PICALM	0.0946686893966823	0.123627984252568	0.76575453340141	0.443822372123247	0.723859411636499	0.140345774520176	dementia
NOTCH2NLA	CD163	0.148801506020327	0.132277201567158	1.12492178740854	0.260622178574804	0.665276184063191	0.176998023397585	dementia
NOTCH2NLA	ERN1	0.0196832881624801	0.165982404837726	0.118586594655763	0.905602886318187	0.96742787541254	0.0143814030304325	dementia
NOTCH4	HSPA1A	-0.204461904488578	0.19673669993678	-1.03926671817857	0.298680708908829	0.74616186452763	0.127166951018107	dementia
NOTCH4	PICALM	-0.133793523832172	0.231457355202182	-0.578048270340347	0.563231530389295	0.805997129419953	0.0936665049434134	dementia
NOTCH4	ERN1	-0.170410974409035	0.137849981578885	-1.23620600058997	0.21638200078612	0.529109156406184	0.276454722795535	dementia
NOVA1	FRMD4A	0.0118089577174842	0.0683632343700831	0.172738429161451	0.862857035716857	0.945561596798817	0.0243101746153626	dementia
NOVA1	PICALM	0.122012499268709	0.0691954589989719	1.76330211597444	0.0778495486290159	0.326555548434216	0.486042932837561	dementia
NOX3	HSPA1A	-0.0720181671650194	0.236548488629853	-0.304454142075336	0.760781924751964	0.942607062962208	0.0256693103921896	dementia
NOX3	ERN1	0.0915226596695831	0.238703343208924	0.383415910473773	0.701411408218047	0.874667085843014	0.0581572158842589	dementia
NOXA1	AIF1	-0.015808570033784	0.135747181436533	-0.116455972540211	0.907291177436696	0.981930101001954	0.00791942649980562	dementia
NOXA1	HIST	0.136860872417823	0.165603605877325	0.826436548242833	0.408556498077456	0.821500684842457	0.0853920701800138	dementia
NOXA1	HSPA1A	0.0931192548780534	0.128306461123208	0.725756552420495	0.467988026209324	0.833724534136672	0.0789774182661902	dementia
NOXA1	FRMD4A	0.0485844802830227	0.141222483258396	0.344027942024835	0.730825272537639	0.885098572231266	0.0530083598194536	dementia
NOXA1	PICALM	-0.0682825899309368	0.0978866940892413	-0.697567637422558	0.48544762643573	0.752274233437311	0.123623813187636	dementia
NOXA1	CD163	0.203326754637727	0.103212497492168	1.96998192639564	0.048840441969339	0.353301378513536	0.451854668028913	dementia
NOXA1	GPNMB	-0.136686296380816	0.122157639508693	-1.11893367398516	0.263168435798644	0.839288170712858	0.0760888979762963	dementia
NOXA1	ERN1	-0.0148770305643144	0.113113741609981	-0.13152275181216	0.895361789561111	0.9639130285049	0.015962149649406	dementia
NOXRED1	HSPA1A	0.0128992325214153	0.190121219458992	0.0678474110260879	0.945907102144967	0.990428230487808	0.00417698931512806	dementia
NOXRED1	PICALM	0.0442796215905628	0.138531952657591	0.319634717775246	0.749245252959345	0.903574623903424	0.0440359743579906	dementia
NOXRED1	ERN1	-0.0354574638093256	0.209944818198913	-0.168889444919433	0.865883601669375	0.954983835231663	0.0200039795462065	dementia
NPAS1	ERN1	0.319607019431255	0.163332433872551	1.95678844583095	0.0503723460663167	0.269822571935087	0.568921722355684	dementia
NPAS3	AIF1	0.280973102058536	0.127555418214593	2.20275317184754	0.027612150350241	0.419894063582004	0.37686026532825	dementia
NPAS3	CCL3	-0.19500374720512	0.167718480637435	-1.16268491381501	0.244957364678935	0.887062001780973	0.0520460238094444	dementia
NPAS3	HIF1A	-0.0286427154982025	0.109394411463462	-0.261829787418065	0.793452672919857	0.970165077789658	0.0131543623591126	dementia
NPAS3	HIST	0.150745238465643	0.101869377567348	1.47978953111775	0.138929423373697	0.612525959843673	0.212875500468826	dementia
NPAS3	HSPA1A	-0.0646842330615875	0.191507261090961	-0.337763866983947	0.735541141195119	0.935368447583004	0.029017284065861	dementia
NPAS3	IFI44L	0.0584732874496835	0.121103476785297	0.482837396595558	0.629211195458888	0.935885071782458	0.0287774800602367	dementia
NPAS3	TMEM163	0.0319255100087468	0.109216777399706	0.292313239493485	0.770047137014474	0.971413271081363	0.0125959676552052	dementia
NPAS3	FRMD4A	0.123394238275061	0.0786858642840328	1.56818812880601	0.116837234029823	0.373584576419523	0.427611062083708	dementia
NPAS3	PICALM	0.045209247825565	0.0691102081703497	0.654161650246064	0.513007665961968	0.774523642805799	0.110965320598931	dementia
NPAS3	CD163	-0.00279193201103297	0.0770627273769923	-0.036229343368225	0.971099488718205	0.992830869502432	0.00312472803819061	dementia
NPAS3	GPNMB	0.124755625358759	0.12355495158625	1.00971773091321	0.312630545059036	0.873737718622807	0.0586189157061543	dementia
NPAS3	MKI67	0.00410648495947286	0.109143175141346	0.0376247525706922	0.969986872194192	0.996318489210892	0.00160181017401452	dementia
NPAS3	ERN1	-0.56848492802546	0.381831766247606	-1.48883612699949	0.136530526479523	0.426567167681931	0.370012574679594	dementia
NPAT	AIF1	-0.22844857092603	0.128411402460008	-1.77903649169455	0.0752337794506265	0.563167914299603	0.249362096478828	dementia
NPAT	HIF1A	0.0583465804460595	0.0775300823329526	0.752566986779278	0.451710162121423	0.865099403161739	0.0629339876053355	dementia
NPAT	HIST	-0.205826531005786	0.11553082454412	-1.78157242292669	0.0748189848552321	0.505327726771329	0.296426871851956	dementia
NPAT	HSPA1A	0.126411024667404	0.0967197562446378	1.30698245710697	0.191218669542023	0.661311690023681	0.179593800193485	dementia
NPAT	IFI44L	0.0148721819347733	0.143796887599017	0.103424922354682	0.917625733029056	0.984835178330652	0.00663644679280347	dementia
NPAT	TMEM163	-0.134483159249175	0.1448853365473	-0.928204071260662	0.353301722984561	0.868510682854655	0.061224835275266	dementia
NPAT	FRMD4A	-0.0929098674270104	0.0440852533441654	-2.10750444602598	0.0350738767109515	0.195109145695588	0.70972237267604	dementia
NPAT	PICALM	0.0825551549720615	0.041634509500509	1.9828540305261	0.0473837367337152	0.249203356155095	0.603446113097044	dementia
NPAT	CD163	0.0984164303827792	0.0429312559222937	2.29241908414966	0.02188147182625	0.254578279626761	0.59417865268802	dementia
NPAT	GPNMB	0.151075830024174	0.0736624688520792	2.05091999193711	0.0402747389020056	0.566765888897926	0.24659629587905	dementia
NPAT	MKI67	-0.0455066907252077	0.194353859289883	-0.234143489053817	0.814873584758744	0.996318489210892	0.00160181017401452	dementia
NPAT	ERN1	-0.0533150259435166	0.0806372454496988	-0.661171219902028	0.50850251579087	0.774745369472461	0.110841010788671	dementia
NPC1	AIF1	-0.158048186485286	0.0727533283067484	-2.17238427661908	0.0298266899858212	0.435704631905208	0.360807823125573	dementia
NPC1	CCL3	-0.150091073693872	0.151258900484743	-0.992279285469295	0.321061305234654	0.906303850555123	0.0427261748439876	dementia
NPC1	HIF1A	-0.200048380499765	0.0883696244055745	-2.26376859520913	0.0235883510220677	0.310567281175223	0.507844299906663	dementia
NPC1	HIST	-0.163484327180203	0.0717976183232133	-2.27701602084127	0.0227852689372233	0.332246548473024	0.478539522008724	dementia
NPC1	HSPA1A	-0.109751499168077	0.0982223542670027	-1.11737801427295	0.263832731519841	0.723127360082942	0.140785206287648	dementia
NPC1	IFI44L	-0.163297522552378	0.0769460991634267	-2.12223263203439	0.0338182075347987	0.45970835229972	0.337517605615087	dementia
NPC1	TMEM163	-0.11731768022384	0.0781245625036347	-1.5016747161737	0.133181136741663	0.721707603951329	0.141638718927381	dementia
NPC1	FRMD4A	-0.145812240870471	0.0383296189270227	-3.80416620233268	0.000142282629755753	0.00729963922025403	2.13669860406102	dementia
NPC1	PICALM	-0.0542987230943706	0.0366645357894323	-1.48096033197346	0.138617144369594	0.428441895546821	0.368108067916828	dementia
NPC1	CD163	-0.0206915060640552	0.0482900116245675	-0.428484180640131	0.668298648434667	0.902723071405582	0.0444454578880002	dementia
NPC1	GPNMB	-0.163224054970512	0.0698537181870047	-2.33665521616968	0.0194571189123279	0.456067638653976	0.34097074304655	dementia
NPC1	MKI67	-0.0200031454547226	0.077484457696786	-0.258156874930962	0.796285838872887	0.996318489210892	0.00160181017401452	dementia
NPC1	ERN1	-0.0834314524284703	0.0995145594685435	-0.838384381883769	0.401814858161732	0.70069453893157	0.154471267294674	dementia
NPC2	AIF1	0.108403920224475	0.137376146472394	0.789102933865296	0.430051847341451	0.842250835318616	0.0745585496266455	dementia
NPC2	CCL3	0.063495760523683	0.180746015023131	0.351298259690856	0.725364600416075	0.973968587923658	0.0114550496012695	dementia
NPC2	HIF1A	0.294322344842907	0.219674266220437	1.33981257753497	0.180306285519031	0.650912193335172	0.186477592878794	dementia
NPC2	HIST	0.00400986671214363	0.15957748324773	0.025128023268287	0.979952847900225	0.994569925205685	0.002364677533609	dementia
NPC2	HSPA1A	-0.155241085448064	0.153067209001023	-1.01420210416867	0.310486324793897	0.753447116533582	0.12294722484058	dementia
NPC2	IFI44L	-0.0036328075819705	0.128913003234783	-0.0281803036994975	0.977518346356267	0.997372054246731	0.00114280461220864	dementia
NPC2	TMEM163	0.0430065071188056	0.191787209519882	0.224240746953186	0.822569979171861	0.977070627621125	0.0100740421384521	dementia
NPC2	FRMD4A	-0.149834796819601	0.165038693966095	-0.907876772524526	0.363943330774986	0.657775839300342	0.181922082588305	dementia
NPC2	PICALM	0.013421842736774	0.0583645245370146	0.229965768473996	0.81811836967344	0.933260435640242	0.0299971451298839	dementia
NPC2	CD163	-0.292278589463267	0.137092930142214	-2.13197419560637	0.0330089679424177	0.298531300893291	0.525010126536094	dementia
NPC2	GPNMB	0.0684180010333496	0.130320130857303	0.524999480765297	0.599583551892027	0.941876223822393	0.0260061660424561	dementia
NPC2	MKI67	0.143678687419673	0.191718034446402	0.749427083552959	0.453599832053366	0.996318489210892	0.00160181017401452	dementia
NPC2	ERN1	-0.241197584641372	0.139337609521021	-1.73103001745544	0.0834464108020879	0.340610136494879	0.467742431657368	dementia
NPEPL1	AIF1	-0.102897131926827	0.11979485802462	-0.858944479116794	0.39037114818953	0.824756705845342	0.0836741446522289	dementia
NPEPL1	HIST	0.408942592196499	0.171362122338257	2.38642347921716	0.0170131475266783	0.310992901700674	0.507249523472871	dementia
NPEPL1	HSPA1A	0.0400300843254922	0.13713293925502	0.291907141660912	0.77035762293532	0.946069950815986	0.024076751409767	dementia
NPEPL1	FRMD4A	-0.0390556395266647	0.133626797155446	-0.292274007594688	0.770077130524531	0.901732164354247	0.0449224389726	dementia
NPEPL1	PICALM	0.0147801275124452	0.111838090154709	0.132156472736609	0.894860528791197	0.963605328858209	0.0161008069641509	dementia
NPEPL1	CD163	0.000527937671233551	0.134485365531967	0.00392561427888645	0.996867821019925	0.998701091569182	0.000564475444373729	dementia
NPEPL1	GPNMB	-0.183500314728313	0.150074736591854	-1.22272621558793	0.221433121898016	0.818074007978185	0.0872074056163895	dementia
NPEPL1	ERN1	-0.0174026274416717	0.12989105485966	-0.133978644337551	0.893419461517967	0.963502339912515	0.0161472263018758	dementia
NPEPPS	AIF1	0.0966696461256456	0.0824558048391549	1.17238132978287	0.24104399190556	0.749640995569589	0.125146671236048	dementia
NPEPPS	CCL3	-0.0700363271077435	0.104340335213922	-0.671229654036982	0.502074240385203	0.930910233988641	0.0310921952409522	dementia
NPEPPS	HIF1A	0.0370312008990942	0.0588497899217538	0.629249500267216	0.5291857267095	0.899419348771372	0.046037773901441	dementia
NPEPPS	HIST	0.0189768395762623	0.061371759624328	0.309211267404167	0.75716082346624	0.947740555101384	0.0233105349287394	dementia
NPEPPS	HSPA1A	0.0188212119289446	0.0731018293325833	0.257465676314553	0.796819308702649	0.953071818034443	0.0208743721834223	dementia
NPEPPS	IFI44L	-0.038218725772155	0.0716449648960037	-0.533446081348932	0.593724825774503	0.926261282557636	0.0332664889476433	dementia
NPEPPS	TMEM163	-0.0178397903616746	0.0617207554246371	-0.289040376109096	0.772550479892562	0.971894131181093	0.0123810403700014	dementia
NPEPPS	FRMD4A	-0.0835229743394735	0.0335949896293504	-2.4861735413814	0.0129124980632416	0.10960074272318	0.960186502790651	dementia
NPEPPS	PICALM	0.0993084240598576	0.0311475771623742	3.18831938491256	0.00143102378474999	0.0368558772797866	1.43349324683743	dementia
NPEPPS	CD163	0.093751383576507	0.0363444050813626	2.57952725781671	0.00989356502351539	0.190487122001613	0.720134379739999	dementia
NPEPPS	GPNMB	0.0311476534439232	0.0576459044882328	0.540327256904804	0.588971364232167	0.941876223822393	0.0260061660424561	dementia
NPEPPS	MKI67	0.104583262162106	0.0698652204679106	1.49692882183263	0.134411779765333	0.996318489210892	0.00160181017401452	dementia
NPEPPS	ERN1	0.0291013914305555	0.0742070802146664	0.39216462022722	0.694936583571642	0.872114428310759	0.0594265284578377	dementia
NPHP1	PICALM	0.143557721297805	0.162544212041409	0.883191837438255	0.37713263105274	0.675750884901945	0.170213376916281	dementia
NPHP3	AIF1	-0.0479428424264148	0.108450272759465	-0.442072123993167	0.658437015584352	0.92708181945516	0.0328819355752116	dementia
NPHP3	CCL3	-0.2308041740041	0.197561642784454	-1.16826409596075	0.242700253179756	0.887062001780973	0.0520460238094444	dementia
NPHP3	HIF1A	0.0649010230242165	0.178670720047548	0.363243753688041	0.716422805787826	0.949804220610895	0.0223659048909246	dementia
NPHP3	HIST	-0.164649765073181	0.128351646518788	-1.28280212633719	0.199561408997803	0.671227247816146	0.173130422060156	dementia
NPHP3	HSPA1A	-0.00899673095878087	0.124834408297714	-0.0720693203217243	0.94254674155288	0.990223016551618	0.00426698323056263	dementia
NPHP3	IFI44L	-0.155533474457219	0.187057928709051	-0.831472237133209	0.405706905692062	0.855604382047692	0.0677269998201701	dementia
NPHP3	TMEM163	-0.221508011555886	0.157132200675439	-1.40969203386527	0.158630637970596	0.743665043228404	0.128622632509848	dementia
NPHP3	FRMD4A	-0.199241512701188	0.134634368433026	-1.47987111329824	0.138907646019792	0.40684042095724	0.390575904995606	dementia
NPHP3	PICALM	-0.133238465862012	0.0915443373650554	-1.45545284063493	0.145543936925619	0.437965546739522	0.358560052622459	dementia
NPHP3	CD163	-0.0606954717453782	0.0957195806155331	-0.634096716210735	0.526017705689508	0.835273870275012	0.078171104339231	dementia
NPHP3	GPNMB	-0.00694622451158227	0.13238582592448	-0.0524695484813063	0.958154558691398	0.994040738077476	0.00259581685046314	dementia
NPHP3	MKI67	-0.11761767040121	0.17177393630294	-0.68472361367897	0.49351834519641	0.996318489210892	0.00160181017401452	dementia
NPHP3	ERN1	-0.0782929672640812	0.0838693775190127	-0.933510770916747	0.350556311876656	0.660176774029519	0.180339758842803	dementia
NPHP4	AIF1	0.207221366241426	0.119376841638205	1.73585901082431	0.0825887669125338	0.57466027844487	0.240588821046913	dementia
NPHP4	HIST	0.156573190584437	0.173338102805608	0.903282013880281	0.366376239868311	0.798173670238531	0.0979026026090212	dementia
NPHP4	HSPA1A	0.0404594560105674	0.128439758577952	0.31500725677565	0.752756144052511	0.941675619806908	0.0260986734163274	dementia
NPHP4	FRMD4A	-0.0113538008975777	0.0506129305996447	-0.224326091436749	0.822503575461423	0.929098938501992	0.031938036105868	dementia
NPHP4	PICALM	0.118772972612301	0.0463343445210851	2.5633895081488	0.0103655687804652	0.110580098218404	0.956323028652194	dementia
NPHP4	CD163	-0.0189408591050098	0.114301202071458	-0.165710060452107	0.868385128427336	0.969208298948285	0.0135828758263027	dementia
NPHP4	GPNMB	0.23134718042561	0.120475110537605	1.92029025242852	0.0548212469314018	0.611994767271786	0.213252291179118	dementia
NPHP4	ERN1	-0.0249890994405271	0.112193363599106	-0.222732420518376	0.823743767195014	0.933984239053692	0.0296604524099113	dementia
NPIPA1	AIF1	0.113991701665677	0.179903248479125	0.633627811778527	0.526323746033208	0.881357096273614	0.0548480944037388	dementia
NPIPA1	HSPA1A	0.164343540877887	0.209332100062398	0.785085234557427	0.43240359625542	0.818366719175242	0.0870520405525411	dementia
NPIPA1	PICALM	0.393269623565085	0.13482795557966	2.9168255342471	0.00353613505726202	0.0615193827511743	1.21098803063679	dementia
NPIPA1	CD163	0.18046249675236	0.15144153937859	1.19163142089582	0.233405799055802	0.640655336412502	0.193375551996461	dementia
NPIPA1	ERN1	0.177203612042692	0.175379690928178	1.01039984222153	0.312303763437158	0.625974673155064	0.203443237926171	dementia
NPIPB11	PICALM	0.347204469946729	0.193552545313567	1.79385122207634	0.0728369187449963	0.313547866518812	0.503696149958825	dementia
NPIPB12	PICALM	0.512697180993997	0.222165945858554	2.30772173031602	0.0210146186521777	0.160128844727359	0.795530429619899	dementia
NPIPB13	PICALM	0.268642939700092	0.182764201227316	1.46988818322228	0.141592040494927	0.432838109973438	0.363674508015813	dementia
NPIPB15	PICALM	0.100583263005792	0.315852092333729	0.318450519870283	0.750143221872197	0.903749710551829	0.0439518287909272	dementia
NPIPB2	AIF1	0.137989026569977	0.232720173696576	0.592939685366034	0.553221517808996	0.893739754497869	0.048788923753709	dementia
NPIPB2	HSPA1A	-0.133936490151691	0.190180241563834	-0.704260805698552	0.481270370022047	0.839767539916417	0.0758409164421055	dementia
NPIPB2	PICALM	0.123060384384816	0.232022218984227	0.530381895852747	0.595847175660829	0.827434700219118	0.0822662700036191	dementia
NPIPB2	ERN1	0.171999427866342	0.1633680654006	1.05283384145228	0.292417151901711	0.607026419609091	0.216792406715929	dementia
NPIPB3	PICALM	0.220852509716487	0.223205877709043	0.989456514242768	0.322439835836603	0.631537333638589	0.199600970818902	dementia
NPIPB4	AIF1	0.287270671212598	0.159837529715831	1.7972667102859	0.072293288428823	0.552089109888633	0.257990819354916	dementia
NPIPB4	HIST	-0.207527915863576	0.181989614780128	-1.14032834298981	0.254149533921218	0.723503973348899	0.140559079474089	dementia
NPIPB4	HSPA1A	0.24490239124447	0.161356329087899	1.51777369148662	0.129071459477389	0.600345083384217	0.221599041735239	dementia
NPIPB4	FRMD4A	0.179605892128143	0.18419710234535	0.975074470994667	0.329523320899494	0.628793794541265	0.201491752925685	dementia
NPIPB4	PICALM	0.252542024323347	0.13224169693591	1.90970042108383	0.0561717967383601	0.274153850500087	0.562005650057002	dementia
NPIPB4	CD163	0.307181676663533	0.14928222791061	2.05772435850483	0.0396166007365239	0.325304143903051	0.487710404401006	dementia
NPIPB4	GPNMB	0.23782564361708	0.185938685007927	1.27905413339317	0.200877993740067	0.804825121978092	0.0942984759186407	dementia
NPIPB4	ERN1	0.0109286547500745	0.133166830913817	0.0820673937727579	0.934593121633946	0.976571301509471	0.0102960424717269	dementia
NPIPB5	AIF1	-0.0190280546121953	0.134076520771821	-0.141919364424576	0.887143698536082	0.978175359884506	0.00958328120086461	dementia
NPIPB5	HIF1A	-0.0101297881356578	0.18395550459195	-0.0550665127315852	0.956085474616605	0.994119827103654	0.00256126438194763	dementia
NPIPB5	HIST	-0.150878474459869	0.165165739747861	-0.913497403821141	0.360980998394599	0.79643010041199	0.098852334536396	dementia
NPIPB5	HSPA1A	0.0226114888421166	0.128053917354549	0.176577876797874	0.859839972757255	0.972649863218808	0.0120434699460387	dementia
NPIPB5	IFI44L	0.130994388742333	0.175782527370579	0.745207107337667	0.456146526928363	0.883093539655344	0.0539932923402228	dementia
NPIPB5	TMEM163	-0.260556782635108	0.189580911565699	-1.37438300345345	0.169322809918253	0.754708654129775	0.122220669991034	dementia
NPIPB5	FRMD4A	-0.0286301235060596	0.147542454383762	-0.194046680500461	0.846139330753237	0.93962223317674	0.0270467155728736	dementia
NPIPB5	PICALM	0.0230587089268095	0.126062626066015	0.182914711888791	0.854864939229197	0.949430722308143	0.0225367192017937	dementia
NPIPB5	CD163	-0.0161861824597857	0.127382947933103	-0.127067105310564	0.898887286540215	0.977953118360506	0.00968196415447624	dementia
NPIPB5	GPNMB	0.0581842605048703	0.138368998282179	0.420500699052645	0.674119718820685	0.952016487817833	0.0213555300752979	dementia
NPIPB5	ERN1	-0.00202686516709343	0.125239624981244	-0.016183896808993	0.987087682267454	0.996218361489882	0.00164545796576452	dementia
NPL	AIF1	-0.129219792072142	0.0723727608289743	-1.78547551028907	0.0741842201975864	0.559109444643337	0.252503171447569	dementia
NPL	CCL3	0.0634466290421632	0.104921356669263	0.604706525499495	0.545374011540096	0.938237667019903	0.0276871356070241	dementia
NPL	HIF1A	-0.00876501702324083	0.0852358753807779	-0.102832486720932	0.918095921257285	0.989133697010611	0.00474500269032861	dementia
NPL	HIST	-0.213458928980358	0.0725327589170865	-2.9429313343005	0.00325120521948842	0.160189081227877	0.795367089525745	dementia
NPL	HSPA1A	-0.276304421979514	0.107284960722157	-2.57542548479912	0.0100116843061534	0.310585403905222	0.507818957984051	dementia
NPL	IFI44L	0.00309751604368826	0.0735631477367636	0.0421068991606005	0.966413480315559	0.997284721961521	0.00118083414193572	dementia
NPL	TMEM163	-0.0519833598371396	0.0706570934369394	-0.735713249845667	0.461905224439239	0.905613359477594	0.0430571794590222	dementia
NPL	FRMD4A	-0.0642450336271815	0.045005925965995	-1.42747943183577	0.153441749639112	0.428007319461525	0.36854880394344	dementia
NPL	PICALM	-0.0202434193404366	0.0427226710829152	-0.47383318569077	0.635618867718701	0.850405279091942	0.0703740524906586	dementia
NPL	CD163	-0.0418361650371242	0.0461034271786215	-0.907441541710895	0.364173349925746	0.738648119133248	0.131562403707334	dementia
NPL	GPNMB	0.110356952939034	0.0716330892438079	1.54058625844583	0.123417514450853	0.728259222793505	0.137714006689359	dementia
NPL	MKI67	-0.0723667913753885	0.0719840981998301	-1.00531635715566	0.31474454122191	0.996318489210892	0.00160181017401452	dementia
NPL	ERN1	-0.169543044207697	0.118798949591223	-1.42714262029319	0.153538789693277	0.450520199013626	0.346285732712661	dementia
NPLOC4	AIF1	-0.199992131340917	0.0971261745827814	-2.05909614169414	0.0394850293861556	0.458991952633813	0.33819492874894	dementia
NPLOC4	CCL3	0.240314764521691	0.181136518795552	1.32670521725623	0.184606214452914	0.868922859016299	0.0610187775106165	dementia
NPLOC4	HIF1A	-0.0225207348917601	0.0696871880354961	-0.323168942909404	0.746567299978748	0.957146148268718	0.0190217439988926	dementia
NPLOC4	HIST	-0.151089465694872	0.177142158309071	-0.852927767941364	0.393699361823966	0.815519500160117	0.0885656499386239	dementia
NPLOC4	HSPA1A	0.0820290649554638	0.106105165365555	0.773092098512418	0.439467877007986	0.821713158980796	0.0852797581438304	dementia
NPLOC4	IFI44L	0.121509300680992	0.17330000486532	0.701150013096788	0.483209401376674	0.899961732701684	0.0457759568160367	dementia
NPLOC4	TMEM163	-0.134968734273962	0.0854660449504523	-1.57920884665025	0.114288161456954	0.70131371803131	0.154087666010624	dementia
NPLOC4	FRMD4A	-0.0242833069533971	0.0470724555291906	-0.515870835298544	0.605944624814765	0.828853717304841	0.0815221104305409	dementia
NPLOC4	PICALM	0.0560333179247476	0.0398453892625464	1.40626855357183	0.159644394266217	0.458972173720768	0.338213643800102	dementia
NPLOC4	CD163	-0.0064685123263772	0.0454720111816214	-0.142252611184077	0.886880476567311	0.974537267855941	0.0112015481166941	dementia
NPLOC4	GPNMB	-0.151437235416532	0.120646420738471	-1.25521531836247	0.209400606162811	0.806922432047351	0.0931682111923118	dementia
NPLOC4	MKI67	0.0538350247679094	0.176477532206676	0.305053136763394	0.760325682476856	0.996318489210892	0.00160181017401452	dementia
NPLOC4	ERN1	0.157363573276016	0.161043267239798	0.977150898470644	0.328494452548776	0.641783466536421	0.192611475281163	dementia
NPM1	AIF1	0.00348656054660692	0.127772146488521	0.0272873285956744	0.978230563422395	0.996441752248536	0.00154808323183038	dementia
NPM1	CCL3	-0.0948648355064195	0.14843770387392	-0.639088540381868	0.522765334422336	0.934158304252911	0.0295795211597755	dementia
NPM1	HIF1A	0.108370195652627	0.178957420622031	0.605564135177783	0.544804224134003	0.900654619434989	0.0454417191541893	dementia
NPM1	HIST	-0.0822912912172916	0.135943534415645	-0.605334351287994	0.544956861280089	0.874523004660979	0.0582287617531558	dementia
NPM1	HSPA1A	0.0279758975961665	0.142527618897011	0.196284045244463	0.844387848542486	0.968270877216752	0.0140031302703225	dementia
NPM1	IFI44L	0.139557112197175	0.139141397482023	1.00298771410001	0.315866789104908	0.822147663623726	0.0850501730468618	dementia
NPM1	TMEM163	-0.0916800026369341	0.158418587461018	-0.578719985490932	0.562778128501035	0.934415042481951	0.029460178777993	dementia
NPM1	FRMD4A	-0.111877728117861	0.132890110956634	-0.841881516333218	0.399854277440336	0.688764837402144	0.161929032448732	dementia
NPM1	PICALM	-0.122892943326911	0.0506180183869981	-2.42784975080095	0.0151886341132605	0.137040709634581	0.863150401140148	dementia
NPM1	CD163	-0.321676947825031	0.121580552326337	-2.64579278239837	0.00814997243692436	0.174311535192509	0.758673872186097	dementia
NPM1	GPNMB	-0.0272173192456054	0.12051862229463	-0.225834968301144	0.821329778793424	0.971325989088949	0.0126349909955758	dementia
NPM1	MKI67	0.169493820137098	0.162816347860021	1.04101229615357	0.297869841493233	0.996318489210892	0.00160181017401452	dementia
NPM1	ERN1	-0.113220580454033	0.120572414120042	-0.939025574633598	0.347717613847569	0.657771545074321	0.181924917847129	dementia
NPM3	AIF1	0.211805107910315	0.126703318054586	1.67166188827878	0.0945910134511905	0.59810338774456	0.223223737673829	dementia
NPM3	HSPA1A	0.0664876080814348	0.194286419868695	0.342214387018761	0.732189558886271	0.934080832638038	0.0296155395625574	dementia
NPM3	PICALM	0.242135744921931	0.151707911878305	1.596065372755	0.110474198703729	0.384690580276003	0.414888447912678	dementia
NPM3	CD163	0.133521124318268	0.156871768185431	0.851148207626744	0.394687029067916	0.755843009367892	0.121568399267771	dementia
NPM3	ERN1	0.200542178116104	0.203993716577648	0.983080172666836	0.325567981817522	0.639555666753765	0.194121648664875	dementia
NPR2	PICALM	0.0740576798834312	0.192951108493035	0.383815778317253	0.701114992718461	0.881257935823635	0.0548969591138543	dementia
NPRL2	AIF1	0.0888540203987748	0.107287491112542	0.828186207705882	0.407565053543864	0.835362937527873	0.0781247969475924	dementia
NPRL2	HSPA1A	0.12505866555392	0.115286499861992	1.08476418057297	0.278026113828611	0.73394373300935	0.134337233517479	dementia
NPRL2	PICALM	-0.033621516390009	0.0814338745303299	-0.412868926892171	0.679702648136952	0.871758260298193	0.0596039287986417	dementia
NPRL2	CD163	0.213813647266571	0.14382396446402	1.48663435932515	0.13711140788848	0.52742108422444	0.277842512807087	dementia
NPRL2	ERN1	0.0652913899660854	0.0890935508047075	0.732840810320869	0.463655527215244	0.745448290137686	0.12758247707584	dementia
NPRL3	AIF1	0.140111290970858	0.109826593149585	1.27575013439618	0.202043859999406	0.720473572665277	0.142381944698895	dementia
NPRL3	HIF1A	0.340487292305738	0.209723276030499	1.62350740819166	0.104480981009147	0.530818429358804	0.275054007379019	dementia
NPRL3	HIST	-0.0203666028080382	0.136588367358994	-0.149109350977956	0.881467347367719	0.974144515092806	0.0113766104194098	dementia
NPRL3	HSPA1A	-0.0571277031319404	0.0950571622013548	-0.600982627810093	0.547851557092427	0.867602343950144	0.0616792833484411	dementia
NPRL3	IFI44L	-0.231943186245651	0.161461431213025	-1.43652378467794	0.150853353344103	0.682919080412556	0.165630753144644	dementia
NPRL3	TMEM163	-0.0847380542164157	0.167684518112564	-0.50534214589526	0.613318545869477	0.94611965888826	0.0240539334623597	dementia
NPRL3	FRMD4A	-0.0456468192681129	0.0468681324902819	-0.973941500177712	0.330085586446041	0.629158562817382	0.201239888293444	dementia
NPRL3	PICALM	0.123293595025672	0.0470137555507112	2.62250044867576	0.00872871528772061	0.10139036906335	0.994003296100207	dementia
NPRL3	CD163	0.0708127048945877	0.0956332804012642	0.740460900195698	0.459020377665569	0.796936335707556	0.0985763713959374	dementia
NPRL3	GPNMB	0.0707232156627595	0.116313881509362	0.608037619800927	0.543162523348374	0.94018222514141	0.0267879637369743	dementia
NPRL3	ERN1	0.0242583256430945	0.0890223758329657	0.272496947156418	0.785239938310802	0.915362559619517	0.0384068551632288	dementia
NPTN	AIF1	-0.163099874420067	0.0598090229063539	-2.72701118484148	0.00639108726694766	0.271128503879762	0.566824822415969	dementia
NPTN	CCL3	-0.0957085050344402	0.119004441744384	-0.80424313270607	0.421256572929287	0.923820194074496	0.0344125486068295	dementia
NPTN	HIF1A	-0.0150746218054509	0.0566753898448429	-0.265981792921404	0.790253231246932	0.969544303418533	0.0134323410044732	dementia
NPTN	HIST	-0.0370570449787765	0.0591386804903006	-0.626612644576238	0.530913177753777	0.868465814733026	0.0612472719376712	dementia
NPTN	HSPA1A	-0.102407069300099	0.0742409895859097	-1.37938718046849	0.167775409659261	0.643172084018441	0.191672813792956	dementia
NPTN	IFI44L	0.0566754113582195	0.074332060414288	0.762462536923374	0.445783994248047	0.880146866809961	0.0554448527098401	dementia
NPTN	TMEM163	-0.0654008678592212	0.0570536435917124	-1.14630484123404	0.251669040481118	0.821898860065661	0.0851816218977472	dementia
NPTN	FRMD4A	-0.0901969447429483	0.0341982067649171	-2.63747585839731	0.00835255705979867	0.0836907633210482	1.07732247103967	dementia
NPTN	PICALM	0.0134353514545397	0.0307885067274822	0.4363755466759	0.662564277823819	0.864940820143377	0.0630136062512643	dementia
NPTN	CD163	0.019748766423407	0.033370765332681	0.591798426752484	0.553985576832587	0.84815017805366	0.0715272424066928	dementia
NPTN	GPNMB	-0.0368240504419242	0.0626489599940764	-0.58778390647516	0.556677347605597	0.940727682681139	0.0265360758551866	dementia
NPTN	MKI67	-0.13771467504435	0.0676749384168836	-2.03494348522366	0.0418565598264008	0.982425296426341	0.00770046342915949	dementia
NPTN	ERN1	-0.0151514711194855	0.0830390017655075	-0.18246210572559	0.855220090375173	0.951539648361432	0.0215731109966739	dementia
NPTXR	PICALM	-0.14796294697516	0.172292711570121	-0.858788196127156	0.390457381053206	0.68320150902032	0.165451183070699	dementia
NPTXR	ERN1	-0.100207625267121	0.175264493119047	-0.571750863416789	0.56749077036255	0.812677787895307	0.0900816102192731	dementia
NPW	ERN1	0.166303161920925	0.13912139173526	1.19538167241304	0.231937943006051	0.546551460683984	0.262368940687903	dementia
NPY1R	AIF1	0.23883285718526	0.231849529882051	1.03012008394738	0.302953638352278	0.785867481613349	0.10465068151302	dementia
NPY1R	HIST	-0.360355466208804	0.286029920719439	-1.25985234447647	0.20772263279471	0.67998188648542	0.167502655976418	dementia
NPY1R	HSPA1A	-0.231792878501489	0.264152051157031	-0.877497931536766	0.380216241854024	0.792311187523132	0.10110421174316	dementia
NPY1R	FRMD4A	0.322360884882521	0.220154391576181	1.46424916884282	0.143125880224604	0.413610832477947	0.383408095581928	dementia
NPY1R	PICALM	-0.103642044418241	0.241348235202756	-0.429429468714251	0.667610712056795	0.866273072707685	0.0623451850310045	dementia
NPY1R	ERN1	0.165182859190699	0.227271434551977	0.726808714506182	0.467343143890315	0.747223086760062	0.126549718285449	dementia
NQO2	AIF1	-0.129205034121302	0.167853432909857	-0.769749131021285	0.441448719904242	0.84637204213149	0.0724386909475444	dementia
NQO2	CCL3	0.129836026502488	0.240807818551982	0.539168650267313	0.589770489783136	0.949760977671096	0.0223856780160128	dementia
NQO2	HIF1A	-0.266949854681523	0.223396856100543	-1.19495797452663	0.232103450068331	0.708446923128242	0.14969268155765	dementia
NQO2	HIST	-0.456528205176059	0.187923683294914	-2.42932767797881	0.0151268538869368	0.301578098754924	0.520600201049116	dementia
NQO2	HSPA1A	-0.384433978816764	0.156415736866595	-2.45777046809966	0.0139802495040561	0.331009640953968	0.480159356822068	dementia
NQO2	IFI44L	-0.12480122165845	0.198247295876346	-0.629522945605743	0.529006751575603	0.909900984618068	0.0410058650125772	dementia
NQO2	TMEM163	-0.0200539162429116	0.21826320940232	-0.0918795077641631	0.926793773017855	0.989648347218236	0.00451909630415163	dementia
NQO2	FRMD4A	-0.0198283171413816	0.163365620429348	-0.121373867336775	0.903394914677491	0.96227584472743	0.0167004158303805	dementia
NQO2	PICALM	-0.135782964991149	0.155997618487705	-0.870416909613598	0.384072609068247	0.678506252958898	0.168446145626894	dementia
NQO2	CD163	-0.360694057749894	0.143673166370925	-2.51051791270945	0.0120554205717079	0.204672472025949	0.688940565012965	dementia
NQO2	GPNMB	-0.04295126498094	0.126563611879603	-0.339365038205441	0.734334752939229	0.958725368943422	0.0183057805599031	dementia
NQO2	MKI67	-0.143463037702971	0.226744328479442	-0.63270838421865	0.526924093719748	0.996318489210892	0.00160181017401452	dementia
NQO2	ERN1	-0.120164728128649	0.147878645333204	-0.812590133334604	0.416453090391918	0.713464697399916	0.14662751113198	dementia
NR1D2	AIF1	-0.228436653921715	0.216574907030477	-1.05476971941892	0.291530656622347	0.777831224885735	0.109114626728055	dementia
NR1D2	HIF1A	0.0312083659445974	0.116312751626113	0.268314226155672	0.788457456690593	0.968847656244386	0.0137445070089632	dementia
NR1D2	HIST	0.146150849923915	0.208726415467072	0.700202940757978	0.483800575348866	0.852373219376309	0.0693702037957056	dementia
NR1D2	HSPA1A	-0.193425978402742	0.148935323828768	-1.29872466403689	0.194038436655956	0.662806645258971	0.178613146020905	dementia
NR1D2	IFI44L	-0.284098572666208	0.255804076241569	-1.11061002952087	0.266736243802833	0.785085996203695	0.105082769202298	dementia
NR1D2	FRMD4A	-0.162261588518074	0.0746827511302315	-2.17267824313438	0.0298045424001721	0.178036566467056	0.749490789916306	dementia
NR1D2	PICALM	-0.0905938109374286	0.0731616150458126	-1.23826969758254	0.215616075747738	0.522242090867904	0.282128128501193	dementia
NR1D2	CD163	-0.158941842311142	0.0837042285004059	-1.89885081266082	0.0575840940890274	0.375258043225135	0.425669990381542	dementia
NR1D2	GPNMB	-0.108237414758586	0.207475455956322	-0.521687802827975	0.601887718430374	0.941876223822393	0.0260061660424561	dementia
NR1D2	ERN1	-0.0965863783913611	0.151584701187199	-0.637177615121477	0.524009156797626	0.785703962403106	0.104741056648328	dementia
NR1H2	AIF1	0.00260152152435218	0.0722112155459624	0.0360265577124416	0.971261182703565	0.994567794786902	0.00236560781521991	dementia
NR1H2	CCL3	-0.148575452766339	0.178835860668641	-0.83079228187701	0.406090983524735	0.920745592025612	0.0358603516080321	dementia
NR1H2	HIF1A	-0.2172731284544	0.162396209909153	-1.33791994638266	0.180922534219105	0.650912193335172	0.186477592878794	dementia
NR1H2	HIST	-0.155459645373585	0.148265165752662	-1.04852440952263	0.294397062137008	0.751239855211765	0.124221379688437	dementia
NR1H2	HSPA1A	-0.132872415089052	0.0971581303818157	-1.36758925441324	0.171440681866797	0.647790411972252	0.188565484325779	dementia
NR1H2	IFI44L	-0.247506168583886	0.165318538937326	-1.49714708450042	0.134354990542502	0.660386883180506	0.180201561422114	dementia
NR1H2	TMEM163	0.00463877354624196	0.141338145076313	0.0328203935585638	0.973817815264428	0.995217532024123	0.00208198193554423	dementia
NR1H2	FRMD4A	-0.190432058033785	0.135411746922169	-1.40631859762684	0.159629540082537	0.434766774477219	0.361743652747096	dementia
NR1H2	PICALM	-0.0794025540669681	0.0497652457831387	-1.59554228694016	0.110591021621605	0.384690580276003	0.414888447912678	dementia
NR1H2	CD163	0.0399296814313522	0.0975440520244747	0.409350243327327	0.682282648670097	0.90570501722371	0.04301322644236	dementia
NR1H2	GPNMB	-0.126518082953321	0.101275339262837	-1.24924867074473	0.211574135431597	0.807450151183175	0.0928842798133637	dementia
NR1H2	MKI67	-0.0896264734595935	0.197659764608452	-0.453438127062107	0.650233287212432	0.996318489210892	0.00160181017401452	dementia
NR1H2	ERN1	-0.0994695424469774	0.119294847974498	-0.833812558847813	0.404386617155932	0.703434995914953	0.152776029316371	dementia
NR1H3	AIF1	-0.0162073694764503	0.122916567236706	-0.131856671893864	0.895097660133082	0.979909853851782	0.00881387509879973	dementia
NR1H3	HSPA1A	-0.0257136414203642	0.145575193979756	-0.176634773531127	0.859795278202457	0.972649863218808	0.0120434699460387	dementia
NR1H3	PICALM	0.262596229013892	0.0895310705348426	2.93301786123174	0.00335684579721195	0.0593398967780679	1.2266532134751	dementia
NR1H3	CD163	0.00814973831703867	0.119304388806127	0.0683104653449275	0.945538493450023	0.988667944884347	0.00494954654126446	dementia
NR1H3	ERN1	-0.0155016948426203	0.100393887067195	-0.154408752320196	0.877287453067624	0.959108875546884	0.018132090050042	dementia
NR2C1	AIF1	0.0265734335085774	0.0876242617829881	0.303265704815747	0.761687379827519	0.95230450477254	0.021224161282364	dementia
NR2C1	HIF1A	-0.0510075352845562	0.079674877105702	-0.640195970643121	0.522045202053976	0.896951461942499	0.0472310579379439	dementia
NR2C1	HIST	0.068403476763739	0.132415095461173	0.516583675943478	0.605446813440796	0.889908309748932	0.0506547378735549	dementia
NR2C1	HSPA1A	0.148570959178928	0.0990189509556936	1.50042954146633	0.133503172022659	0.606485222935734	0.217179776290651	dementia
NR2C1	IFI44L	0.183873003226461	0.145921413242082	1.2600823905222	0.207639642036662	0.733845348142175	0.13439545442337	dementia
NR2C1	TMEM163	-0.144695197410055	0.139017383202117	-1.04084247651017	0.297948662590146	0.844515252457803	0.0733925024003238	dementia
NR2C1	FRMD4A	-0.0840527316521573	0.0417233791763195	-2.0145235911252	0.0439545905890809	0.221301808270242	0.655015037412193	dementia
NR2C1	PICALM	0.046350264861905	0.0379916572227092	1.22001166177609	0.22246045410738	0.528488048062286	0.276964829963539	dementia
NR2C1	CD163	0.0668279441111893	0.0448736724216765	1.48924615492152	0.136422560933704	0.52742108422444	0.277842512807087	dementia
NR2C1	GPNMB	0.145189799487426	0.120136981821848	1.20853543418236	0.226841374582314	0.822688032921362	0.0847648200318599	dementia
NR2C1	MKI67	-0.020281854510576	0.182608640279783	-0.111067332189218	0.911562953563266	0.996318489210892	0.00160181017401452	dementia
NR2C1	ERN1	-0.04125786877327	0.0850801879584692	-0.484929215170628	0.627726557713329	0.84340244696084	0.0739651433021268	dementia
NR2C2	AIF1	0.141927447365583	0.108031708953995	1.31375731014329	0.188927887924051	0.705731404464163	0.151360556390393	dementia
NR2C2	CCL3	0.349011640255679	0.227107598147652	1.53676778365104	0.124350185293593	0.838257685340044	0.0766224561687848	dementia
NR2C2	HIF1A	-0.111382426179948	0.0723562776663928	-1.53936092032664	0.123716209008735	0.554760505894592	0.255894464474331	dementia
NR2C2	HIST	0.0260600492924789	0.0674191088670372	0.386538026538946	0.699098245647855	0.926507916096518	0.0331508657111395	dementia
NR2C2	HSPA1A	0.125907877243525	0.0876409745941719	1.43663255488144	0.150822428259285	0.619115580983435	0.20822826616965	dementia
NR2C2	IFI44L	0.0206818586860403	0.0792825198122819	0.260862782048414	0.794198326944818	0.966607963544936	0.0147496311820593	dementia
NR2C2	TMEM163	-0.066539949060461	0.0730917933805336	-0.910361423395892	0.36263193507375	0.872568848804983	0.0592002956278948	dementia
NR2C2	FRMD4A	-0.0336044024790248	0.0362148805400803	-0.92791697716174	0.35345063721587	0.649418241999389	0.18747551631303	dementia
NR2C2	PICALM	0.111359565922996	0.0365510055709569	3.04668952833084	0.00231376560797995	0.0488297894438438	1.31131514840836	dementia
NR2C2	CD163	0.0454670974361045	0.039464053871524	1.15211421472623	0.249274142673073	0.653068385674383	0.185041339450826	dementia
NR2C2	GPNMB	-0.0187048170359063	0.0751563283105816	-0.248878803107693	0.803454532164063	0.968130519867423	0.0140660887277026	dementia
NR2C2	MKI67	0.0669110225841126	0.0890167380818229	0.751667877591841	0.452250812488447	0.996318489210892	0.00160181017401452	dementia
NR2C2	ERN1	-0.148751331349528	0.0887422154363575	-1.67621836595016	0.0936954280399575	0.359438427530453	0.444375494360337	dementia
NR2C2AP	AIF1	-0.0889292952473272	0.106329111893437	-0.836358864131701	0.402953047075137	0.832533328327306	0.0795983716127354	dementia
NR2C2AP	HSPA1A	-0.13027447893015	0.176681368752598	-0.737341349854323	0.46091479231189	0.827918122240368	0.0820126110622991	dementia
NR2C2AP	PICALM	-0.229148391522974	0.143493927250247	-1.59692048237936	0.110283433468522	0.384619422133165	0.414968788968346	dementia
NR2C2AP	CD163	-0.0114007881395993	0.185629547335601	-0.0614168827281995	0.951027207267829	0.988787485644211	0.00489703876623898	dementia
NR2C2AP	ERN1	-0.0297154055295119	0.18477268812179	-0.160821417015514	0.87223405646041	0.957221430657	0.0189875867908493	dementia
NR2F6	AIF1	-0.0232115231981601	0.119476575506406	-0.194276770151616	0.845959173827984	0.970161821295229	0.0131558201315748	dementia
NR2F6	HSPA1A	-0.2513488629203	0.150655627627752	-1.66836690323541	0.0952429141991885	0.549260262970747	0.260221819505455	dementia
NR2F6	PICALM	0.191403182122022	0.116562483163386	1.64206507040289	0.100576519554184	0.366872897294502	0.435484370528616	dementia
NR2F6	CD163	0.00599992075435913	0.14560366735289	0.0412072090177337	0.967130706590819	0.992640748502447	0.00320790072189083	dementia
NR2F6	ERN1	0.0699842552369341	0.156988648752814	0.44579181866281	0.655747632115135	0.854732479011373	0.0681697929550803	dementia
NR3C1	AIF1	-0.0390675823546016	0.0520395960421543	-0.750728009551711	0.452816362618352	0.852560950481305	0.0692745630551394	dementia
NR3C1	CCL3	-0.101333163130462	0.104267757664864	-0.971855206248564	0.331122586817134	0.907139829110333	0.0423257643947343	dementia
NR3C1	HIF1A	-0.079540591971092	0.0724746232939954	-1.09749576273661	0.272424732025172	0.750002843991903	0.124937089771435	dementia
NR3C1	HIST	0.0299510855026472	0.0628704277245478	0.476393856168292	0.633793810870196	0.895280863470113	0.0480406984046145	dementia
NR3C1	HSPA1A	-0.096336453841335	0.0830499598936824	-1.15998194297338	0.246056157967638	0.705529190280022	0.151485013213269	dementia
NR3C1	IFI44L	0.00545485348398057	0.066319940419804	0.0822505787769327	0.934447453614907	0.988678779047915	0.00494478741895495	dementia
NR3C1	TMEM163	0.0102961460412767	0.0743406230939146	0.138499592991972	0.889845591261844	0.988218988357211	0.00514680551690261	dementia
NR3C1	FRMD4A	-0.0871474314804578	0.0369340099930305	-2.359544265486	0.0182973977769967	0.135822991190783	0.867026709421128	dementia
NR3C1	PICALM	0.0785082435599027	0.0359346195604929	2.18475232297202	0.0289070115118978	0.189728217968158	0.721868072398157	dementia
NR3C1	CD163	0.0297563662239889	0.0369159851714672	0.806056403094125	0.420210327908275	0.773152760611703	0.111734689087881	dementia
NR3C1	GPNMB	-0.124233744812331	0.0655000042512574	-1.89669827097676	0.0578677720473963	0.627674644943893	0.202265414416614	dementia
NR3C1	MKI67	-0.0217029274300674	0.0700126802341109	-0.309985667703284	0.756571855414045	0.996318489210892	0.00160181017401452	dementia
NR3C1	ERN1	-0.190057031389589	0.0980087576039428	-1.93918417125148	0.0524789163158974	0.274172510895891	0.561976090628526	dementia
NR3C2	AIF1	0.0576025781161931	0.146478290394922	0.393249934586826	0.694134891920263	0.939074633710485	0.027299890459588	dementia
NR3C2	CCL3	0.0621257750957112	0.252669548823774	0.24587757165404	0.805777006171964	0.975495151961058	0.0107748846311163	dementia
NR3C2	HIF1A	0.0503800343445848	0.102837061327789	0.489901536412057	0.624203575786428	0.920845213195768	0.0358133651391611	dementia
NR3C2	HIST	0.0194383376305455	0.0828051119334356	0.234748038818803	0.814404299779423	0.957205221353271	0.018994941067032	dementia
NR3C2	HSPA1A	-0.10945773983621	0.133525836483884	-0.81974951603783	0.412358915908737	0.808306855515719	0.092423737791797	dementia
NR3C2	IFI44L	0.0669390662744187	0.0995163535557883	0.672643880956641	0.50117387793371	0.903431047482684	0.0441049884716453	dementia
NR3C2	TMEM163	0.0376808599143078	0.106550689513343	0.353642572248105	0.723606765384602	0.964756994124206	0.0155820642740177	dementia
NR3C2	FRMD4A	0.00706501628335458	0.0500107174531454	0.141270044565422	0.88765661323093	0.956658574868513	0.0192430314053381	dementia
NR3C2	PICALM	0.100299093925415	0.0507696365917118	1.97557242199738	0.0482032246586039	0.251227749912027	0.599932391335927	dementia
NR3C2	CD163	-0.0563276459924907	0.0693766833076697	-0.811910332217678	0.41684308530699	0.770689521466966	0.113120545775911	dementia
NR3C2	GPNMB	0.196733717207363	0.0883212767802774	2.22747818395776	0.0259153322557009	0.484456741994844	0.314744995809629	dementia
NR3C2	ERN1	0.0258265128719984	0.114599202936639	0.225363808911285	0.821696263774303	0.932722903364043	0.0302473588407737	dementia
NR4A1	AIF1	-0.511077120648921	0.223664939192599	-2.28501222629636	0.0223121108671849	0.394220421620324	0.404260881915287	dementia
NR4A1	CCL3	-0.270449094646611	0.360625191832986	-0.7499450974902	0.453287771836155	0.928091393186267	0.0324092548133411	dementia
NR4A1	HIF1A	-0.213113849932413	0.207436015995626	-1.02737149529958	0.304245568420116	0.774221700145181	0.111134660295242	dementia
NR4A1	HIST	0.0431854133916019	0.217220361488488	0.198809232687382	0.842411973520108	0.962163206411	0.0167512547481452	dementia
NR4A1	HSPA1A	-0.140644428357277	0.187663405345694	-0.749450475430711	0.453585737784339	0.824544512053639	0.0837858945161581	dementia
NR4A1	FRMD4A	-0.211617738204419	0.26973179936433	-0.784548721000389	0.432718205579982	0.715401544856482	0.145450126359371	dementia
NR4A1	PICALM	-0.589274069810554	0.238350752785993	-2.47229791776509	0.0134247588862498	0.128243060342466	0.891966126695807	dementia
NR4A1	CD163	-0.938963560753839	0.344689471742015	-2.72408540942211	0.00644798292361257	0.153904046019526	0.812749962749052	dementia
NR4A1	GPNMB	-0.133318266949037	0.264536436850606	-0.503969390894637	0.614282886723838	0.941876223822393	0.0260061660424561	dementia
NR4A1	MKI67	-0.783232818818719	0.374023644055333	-2.09407301187314	0.0362534767775671	0.982425296426341	0.00770046342915949	dementia
NR4A1	ERN1	0.0605081513425109	0.164198011891235	0.368507210565933	0.712495069603666	0.87978245611621	0.0556247026090859	dementia
NR4A2	AIF1	-0.431570474931615	0.209284269085965	-2.0621257240999	0.0391957678496413	0.458796156803854	0.338380228708585	dementia
NR4A2	CCL3	-0.0357131173303621	0.270766141623316	-0.131896540373373	0.895066125104322	0.985950506157313	0.0061448857101789	dementia
NR4A2	HIF1A	-0.0233526472735386	0.173847138523871	-0.134328626124221	0.893142717997474	0.983312101531806	0.00730861598264434	dementia
NR4A2	HIST	-0.0746845066302764	0.214577517860966	-0.348053735427528	0.727799828312403	0.937893196059603	0.0278466147157145	dementia
NR4A2	HSPA1A	-0.19730052743704	0.164841736522226	-1.19690881447635	0.231342098163042	0.691840004455564	0.159994329265874	dementia
NR4A2	IFI44L	-0.349810457805647	0.257592116015175	-1.35800141408458	0.174463235452691	0.702166427122478	0.153559939416402	dementia
NR4A2	TMEM163	0.101696557339615	0.277572909484144	0.366377819537986	0.714083168311489	0.964756994124206	0.0155820642740177	dementia
NR4A2	FRMD4A	-0.379808180085796	0.271277466419946	-1.40007271926464	0.161491543433611	0.436932727327387	0.359585424355726	dementia
NR4A2	PICALM	-0.61383646729682	0.178882449157973	-3.43150750778648	0.000600236515443836	0.0220534451198735	1.6565235567776	dementia
NR4A2	CD163	-0.930625903071297	0.284779490803552	-3.26788246037446	0.00108355355371747	0.0743317737850185	1.1288255034697	dementia
NR4A2	GPNMB	-0.391256309075319	0.226335112938503	-1.72865934938529	0.0838700808146977	0.68497931908961	0.16432254053801	dementia
NR4A2	MKI67	0.0702065270946417	0.297862295855591	0.235701289057005	0.813664469550911	0.996318489210892	0.00160181017401452	dementia
NR4A2	ERN1	0.0172339616685384	0.165282160805113	0.104269944104006	0.916955129002045	0.970277598903807	0.0131039951932957	dementia
NR4A3	CCL3	0.362102864587621	0.46140660764927	0.78478040536183	0.432582330580389	0.926530689953891	0.0331401907467252	dementia
NR4A3	HIF1A	0.0107981094701424	0.230643447013324	0.0468173260934599	0.962658819949065	0.994256096867707	0.00250173720103817	dementia
NR4A3	HSPA1A	-0.00677457609744876	0.255317769127149	-0.0265338997775552	0.978831494998767	0.996544464548086	0.00150331886308413	dementia
NR4A3	CD163	-0.80351639160119	0.509880806614614	-1.57589064184665	0.115051008029341	0.495345134988249	0.305092098055772	dementia
NR4A3	ERN1	0.306736829357585	0.215959383664526	1.42034499336261	0.15550726833532	0.452763904572645	0.344128203440305	dementia
NR6A1	AIF1	0.154804658060958	0.147436219800082	1.04997712414811	0.293728630377712	0.778133821177161	0.108945707893278	dementia
NR6A1	CCL3	0.251919771401168	0.174235266832917	1.44585981919921	0.148216523849399	0.844234097271594	0.0735371113644389	dementia
NR6A1	HIF1A	0.199590389546275	0.0989169229853442	2.01775776603814	0.0436164953969054	0.392754520755126	0.405878807363212	dementia
NR6A1	HIST	0.167961646008964	0.0920311154004336	1.82505281260748	0.0679930600297921	0.490163390951845	0.309659128215149	dementia
NR6A1	HSPA1A	0.320302766817664	0.120754969066142	2.65250175040186	0.0079897713639372	0.293261345376805	0.532745177373625	dementia
NR6A1	IFI44L	0.16149006224425	0.108429757044291	1.4893518776242	0.136394733495438	0.665548569343079	0.176820245782078	dementia
NR6A1	TMEM163	0.238407788226913	0.091311610331964	2.61092524116244	0.00902976308294736	0.426944249711844	0.369628831352596	dementia
NR6A1	FRMD4A	-0.0224675379528423	0.0559106842796335	-0.401846950047551	0.687796666823168	0.865276731834328	0.0628449747454136	dementia
NR6A1	PICALM	0.241523149549546	0.0590428594651722	4.09064113319264	4.30182335715784e-05	0.00464212810739931	2.33328287862183	dementia
NR6A1	CD163	0.170566108829816	0.0679496684077846	2.51018309325959	0.0120668577611671	0.204672472025949	0.688940565012965	dementia
NR6A1	GPNMB	0.198056187549377	0.108879949010407	1.81903269931222	0.0689064414928801	0.653747704940595	0.184589822764646	dementia
NR6A1	MKI67	0.169677249602231	0.101956154173609	1.66421782949274	0.0960689062834891	0.996318489210892	0.00160181017401452	dementia
NR6A1	ERN1	0.178749993791203	0.112031724909255	1.59553014055608	0.11059373548238	0.384845199271939	0.414713926650844	dementia
NRARP	HSPA1A	0.0120155257080982	0.221073663046298	0.0543507785709502	0.956655693858688	0.990823455814813	0.00400372088881938	dementia
NRARP	ERN1	0.227361845371358	0.199426316285415	1.14007945193132	0.254253201712191	0.567770725365267	0.245827003744091	dementia
NRAS	AIF1	-0.0538638103237643	0.101474724592583	-0.530810115918278	0.595550369337412	0.909257419422607	0.0413131464721499	dementia
NRAS	HSPA1A	0.141441562325328	0.124475185633051	1.13630328491571	0.255829656475908	0.716300982849917	0.144904452937424	dementia
NRAS	FRMD4A	-0.0510921477173024	0.145005224909401	-0.352346943009983	0.72457808705508	0.881499320676643	0.0547780180515552	dementia
NRAS	PICALM	-0.0877281191317992	0.0919025797094975	-0.954577329701803	0.339791486140292	0.647171252993158	0.188980782099924	dementia
NRAS	CD163	-0.10203620344147	0.118760343813979	-0.859177400170678	0.390242649928762	0.753803187050167	0.122742030702579	dementia
NRAS	GPNMB	-0.00192172135238079	0.134073393119134	-0.0143333536033745	0.98856403003387	0.99646096011003	0.00153971165583306	dementia
NRAS	ERN1	-0.14832180209123	0.108896827813926	-1.36203969453243	0.173185358282645	0.476440702213829	0.321991143931944	dementia
NRBF2	AIF1	-0.0107545110474618	0.0859283620503145	-0.125156709506049	0.900399488498597	0.981309084907367	0.00819418046150684	dementia
NRBF2	CCL3	0.0269708859408801	0.184826883039323	0.145925124621303	0.883980497310743	0.984247585200675	0.00689564205493721	dementia
NRBF2	HIF1A	-0.422172027426579	0.161028228017052	-2.6217268402275	0.00874855200595173	0.219938609683368	0.657698524615743	dementia
NRBF2	HIST	0.0804084457137058	0.148937072854965	0.539882006355848	0.589278407688774	0.883356563815681	0.0538639595704363	dementia
NRBF2	HSPA1A	-0.00922212612165281	0.100625714223186	-0.0916478078475874	0.926977866085486	0.987935242025172	0.0052715219638448	dementia
NRBF2	IFI44L	-0.117070178089118	0.154031098312571	-0.760042480847282	0.447229192579056	0.880146866809961	0.0554448527098401	dementia
NRBF2	TMEM163	0.242401057110641	0.138052965123568	1.75585549280795	0.0791130861827468	0.652099741169669	0.185685972171941	dementia
NRBF2	FRMD4A	-0.148299350188291	0.130179311999091	-1.13919291714591	0.254622699112391	0.555364402001241	0.255421961297859	dementia
NRBF2	PICALM	-0.161056779707437	0.0908577037832195	-1.77262656881257	0.0762906061753325	0.32209273380447	0.492019072461332	dementia
NRBF2	CD163	-0.154119580608015	0.0943105129027398	-1.63417179977544	0.10222278209355	0.473342592484185	0.324824414930707	dementia
NRBF2	GPNMB	-0.0226907837015971	0.112687806577094	-0.201359706882515	0.840417319143747	0.975892973465961	0.010597808954059	dementia
NRBF2	MKI67	-0.0757364770014657	0.189312699774379	-0.400060202467809	0.689112175770735	0.996318489210892	0.00160181017401452	dementia
NRBF2	ERN1	-0.038002766840837	0.0985681097133494	-0.385548297023801	0.699831230942652	0.874107481446461	0.0584351626411629	dementia
NRBP1	AIF1	-0.0789554932075422	0.0717168615165111	-1.10093347000921	0.270925613744874	0.771124721564081	0.112875373561976	dementia
NRBP1	CCL3	-0.128504565159977	0.180588779773175	-0.711586651847265	0.476720775138614	0.928091393186267	0.0324092548133411	dementia
NRBP1	HIF1A	0.0693377081498112	0.168176318008275	0.412291748154454	0.680125596186697	0.942025618619241	0.025937286300879	dementia
NRBP1	HIST	-0.137804044462803	0.151367030317348	-0.910396697179635	0.362613338940888	0.79643010041199	0.098852334536396	dementia
NRBP1	HSPA1A	0.0243370128039282	0.0777288616480634	0.31310136656986	0.754203650890781	0.941867537042187	0.0260101714924408	dementia
NRBP1	IFI44L	-0.0302644049653396	0.154183494090151	-0.196288228801224	0.844384574235276	0.974620277270014	0.0111645572325145	dementia
NRBP1	TMEM163	-0.198574900938342	0.154557242238153	-1.28479842201353	0.198862733942502	0.769544767825696	0.113766110265082	dementia
NRBP1	FRMD4A	-0.161539256691256	0.0969949539776165	-1.66543979935837	0.0958250447090438	0.335677533453548	0.474077724655057	dementia
NRBP1	PICALM	0.0448203187012392	0.0463124295124552	0.967781633852425	0.333153438138738	0.641010070037343	0.19313514781769	dementia
NRBP1	CD163	-0.0222649728368977	0.0752820726155777	-0.295753983163988	0.767417967701459	0.933474085704521	0.0298977340531413	dementia
NRBP1	GPNMB	-0.195376880315544	0.10554742842793	-1.8510813880127	0.0641578452395907	0.638653112405791	0.194734966996714	dementia
NRBP1	MKI67	0.129810909297277	0.15597985236155	0.832228697052395	0.405279868722127	0.996318489210892	0.00160181017401452	dementia
NRBP1	ERN1	-0.0715482867450904	0.0771460342872208	-0.927439594350507	0.353698341059437	0.66266172021487	0.178708116446202	dementia
NRBP2	AIF1	-0.2148175662937	0.174225581977894	-1.23298521293478	0.217581281126902	0.732881335170364	0.134966338664026	dementia
NRBP2	HSPA1A	0.00392482595521963	0.180488010128525	0.0217456325903576	0.982650862823788	0.9974445885372	0.00111122151686264	dementia
NRBP2	FRMD4A	-0.176019536541447	0.180492015058156	-0.975220629481766	0.329450831246383	0.628793794541265	0.201491752925685	dementia
NRBP2	PICALM	-0.127602983901324	0.168220817852363	-0.758544545974766	0.448125056004907	0.726613253685824	0.138696684714259	dementia
NRBP2	CD163	0.0846900578230456	0.168832087173671	0.501622998570929	0.615932738475482	0.880950284327636	0.0550485999323358	dementia
NRBP2	ERN1	-0.321889136473577	0.165860514045283	-1.94072192725567	0.0522920152354028	0.273565430921027	0.562938783080471	dementia
NRCAM	HIF1A	-0.079345725358267	0.102235247050139	-0.776109293493993	0.437684456842051	0.85973195610541	0.0656369303022108	dementia
NRCAM	FRMD4A	0.0641277586513348	0.0630790080351983	1.01662598459937	0.309331388074684	0.607716973275178	0.216298633824135	dementia
NRCAM	PICALM	0.100755100902525	0.060023040867499	1.67860707232314	0.0932286473208077	0.355015061607433	0.449753221496345	dementia
NRCAM	CD163	0.00491323658639504	0.0705071691177388	0.0696842129371341	0.944445007484375	0.987970768588365	0.00525590483400713	dementia
NRCAM	ERN1	-0.253073232387079	0.214031926926189	-1.18240879303186	0.237043535908367	0.550629093747384	0.259140845394315	dementia
NRDE2	AIF1	-0.14948812759499	0.0996245608426347	-1.50051479605635	0.133481103721554	0.650180838184127	0.18696583396866	dementia
NRDE2	HIF1A	0.144448600485589	0.163280933181829	0.884663001801514	0.37633841602836	0.822278587256462	0.0849810189436144	dementia
NRDE2	HIST	-0.0791105142948139	0.1751145501285	-0.451764369304334	0.651438740734009	0.9038488393034	0.0439041953494732	dementia
NRDE2	HSPA1A	0.00833137948557325	0.0987292946064077	0.0843860934972438	0.932749463628629	0.988290257865046	0.00511548569985312	dementia
NRDE2	IFI44L	-0.168657983703764	0.150630811595967	-1.11967785286951	0.262851066080027	0.783525477248394	0.105946877372162	dementia
NRDE2	TMEM163	-0.294004803346502	0.159936406062929	-1.83826065987016	0.0660240050787737	0.652099741169669	0.185685972171941	dementia
NRDE2	FRMD4A	-0.0802964527600414	0.0500541282926147	-1.60419241127587	0.108671646957624	0.360030643019687	0.443660533877152	dementia
NRDE2	PICALM	-0.0668254918542186	0.0438327087225599	-1.52455766028953	0.127369464702676	0.410482785490795	0.386705051268338	dementia
NRDE2	CD163	0.0105483612244779	0.0983236264561093	0.107282060321347	0.914565216187052	0.982574068110011	0.00763470185938912	dementia
NRDE2	GPNMB	0.180536271739171	0.120661089802105	1.49622609936034	0.134594745457849	0.740749158188203	0.130328833394217	dementia
NRDE2	ERN1	-0.0905446662113637	0.101606923190937	-0.891126936707007	0.372861075479472	0.677233526366734	0.169261550333242	dementia
NREP	AIF1	-0.307238617728155	0.181660184926402	-1.69128209273061	0.0907829384828842	0.590256092233148	0.228959521725585	dementia
NREP	HSPA1A	-0.00750007917981523	0.207673630503772	-0.0361147400448562	0.971190869139098	0.995538457670819	0.0019419585078715	dementia
NREP	PICALM	-0.311796263032816	0.151094104405024	-2.06358986845054	0.0390566190190318	0.227246374668874	0.643503036483826	dementia
NREP	ERN1	0.114219725565368	0.156907110600569	0.727944865775596	0.466647337202251	0.746821526640958	0.126783172288783	dementia
NRF1	AIF1	-0.0758120973805993	0.0725278467625712	-1.04528261577625	0.295892369842943	0.77981486633485	0.108008489710165	dementia
NRF1	CCL3	-0.0857944950001986	0.113773398794103	-0.754082201195924	0.450799864255541	0.928091393186267	0.0324092548133411	dementia
NRF1	HIF1A	-0.0862321030826528	0.0649234424662145	-1.32821211887412	0.184108041966742	0.653337938901658	0.18486212188483	dementia
NRF1	HIST	0.0283388979862585	0.0564958812606423	0.501609982071396	0.61594189637501	0.893756348474056	0.048780860326573	dementia
NRF1	HSPA1A	-0.0144680434950784	0.0728777712678556	-0.198524779824872	0.842634499066195	0.967822025617961	0.0142044984750767	dementia
NRF1	IFI44L	0.205071915016503	0.0675800604981406	3.03450327663062	0.00240932138308026	0.171618354342933	0.765436266816067	dementia
NRF1	TMEM163	-0.0332228550973564	0.0574280895048346	-0.57851228177388	0.562918307890835	0.934415042481951	0.029460178777993	dementia
NRF1	FRMD4A	-0.0155208806636579	0.0318962180459223	-0.48660567347865	0.626537802202062	0.838014546313751	0.0767484427910061	dementia
NRF1	PICALM	0.0459819929420944	0.0294605502536436	1.56079884951937	0.118571218993249	0.396564728966342	0.401685915184855	dementia
NRF1	CD163	0.0331064171447415	0.0355148100844043	0.932186236278919	0.351240287263296	0.732126108562995	0.135414105368044	dementia
NRF1	GPNMB	-0.0186457251067856	0.0713328681496265	-0.261390374317694	0.793791479266863	0.967449338301581	0.0143717680890417	dementia
NRF1	MKI67	-0.0216129814661309	0.0698794910065354	-0.309289337326593	0.757101441199691	0.996318489210892	0.00160181017401452	dementia
NRF1	ERN1	-0.114341769266785	0.0840141697078629	-1.36098195892881	0.173519390851788	0.476736943662975	0.321721192089548	dementia
NRG1	FRMD4A	0.0108417034297323	0.0697823869808647	0.155364468009747	0.876533994407951	0.950971282146832	0.0218325978822271	dementia
NRG1	PICALM	0.0980913681225456	0.0709550117855963	1.38244453286749	0.166835250395622	0.468118774674818	0.329643940427437	dementia
NRG2	HSPA1A	-0.0256326056332469	0.178851968073148	-0.143317436813239	0.886039485401285	0.981677732858726	0.00803105988273035	dementia
NRG2	PICALM	-0.286636234015837	0.164772039397032	-1.73959268250096	0.0819305650583311	0.333826740458076	0.47647887805747	dementia
NRG2	ERN1	0.168555173827492	0.141820604193111	1.18850977110476	0.234632632538866	0.549214548403378	0.26025796705141	dementia
NRG3	AIF1	-0.0258641272070574	0.116002085787337	-0.222962604779997	0.823564610956862	0.966243567679652	0.0149133841789551	dementia
NRG3	CCL3	-0.0434404483389739	0.204576032990138	-0.212343780960246	0.831838841851422	0.97598762812227	0.0105556875303201	dementia
NRG3	HIF1A	0.0366457772348277	0.101631681269696	0.360574348244639	0.718417668188748	0.950685541935491	0.0219631108080142	dementia
NRG3	HIST	-0.000181532719487462	0.0937994857365469	-0.00193532744942046	0.998455833071954	0.999436900837558	0.000244619738063079	dementia
NRG3	HSPA1A	-0.0752539604719005	0.204790761284399	-0.367467555664745	0.713270288442854	0.929493763173491	0.0317535199624697	dementia
NRG3	IFI44L	0.182513989351268	0.111826226463678	1.63212150783385	0.102653891721724	0.624807843119383	0.204253527462878	dementia
NRG3	TMEM163	0.0286029202173206	0.106232953238221	0.269247153029628	0.787739496656546	0.975059351906562	0.0109689479722373	dementia
NRG3	FRMD4A	0.0234121356567492	0.0671257528668954	0.348780231980019	0.727254305202828	0.883852962365519	0.053619978137001	dementia
NRG3	PICALM	0.127970616013358	0.0628703559643459	2.03546829106441	0.0418037759619284	0.233506909942144	0.631700263254867	dementia
NRG3	CD163	0.116686540096829	0.0643504730133834	1.81329731752804	0.0697859768167768	0.408424439589849	0.388888278187865	dementia
NRG3	GPNMB	0.153355295911455	0.114662562374422	1.33744870806815	0.181076214280299	0.791072139824663	0.101783910308637	dementia
NRG3	MKI67	-0.0976546325672579	0.110959058712571	-0.880096079583939	0.378807262758385	0.996318489210892	0.00160181017401452	dementia
NRG3	ERN1	0.412799359114864	0.353480608911751	1.1678133077391	0.242882078982341	0.55545659638318	0.255349871354495	dementia
NRGN	FRMD4A	-0.0669366291876244	0.0715447150340159	-0.935591527002371	0.349483538721119	0.645733113397019	0.189946942265578	dementia
NRGN	PICALM	0.115522858603908	0.0657874581758742	1.75600124715371	0.0790881956114166	0.328351939741117	0.483660413771469	dementia
NRGN	ERN1	0.281676507337335	0.255140197967454	1.10400677580907	0.26959019843606	0.584966951841185	0.232868669026255	dementia
NRIP1	AIF1	-0.181476003038073	0.0763124723682969	-2.37806478293927	0.0174037680083306	0.375240587347566	0.425690192926884	dementia
NRIP1	CCL3	-0.145235629574739	0.127165710599892	-1.14209741674547	0.253413529110573	0.887062001780973	0.0520460238094444	dementia
NRIP1	HIF1A	-0.0876802797869364	0.0807651182371806	-1.08562064540596	0.277646861930123	0.753838915724805	0.122721446551717	dementia
NRIP1	HIST	0.0164930099930334	0.069359623667049	0.237789784907221	0.812044141921549	0.957205221353271	0.018994941067032	dementia
NRIP1	HSPA1A	-0.13034623885882	0.0911951350698558	-1.42931131972089	0.152914773925462	0.622771922025991	0.205670976039787	dementia
NRIP1	IFI44L	0.03001649198317	0.0714043166203284	0.420373632910374	0.674212526807202	0.944002349138338	0.0250269249640623	dementia
NRIP1	TMEM163	0.0248643357877809	0.0693971964799272	0.358290205498038	0.720126147128203	0.964756994124206	0.0155820642740177	dementia
NRIP1	FRMD4A	-0.0666005141930192	0.044586822880541	-1.49372639471214	0.135247146744184	0.400552930766662	0.397340086268928	dementia
NRIP1	PICALM	-0.000927236810046437	0.0428266092281623	-0.0216509508167342	0.982726390167295	0.994940640512374	0.00220282907028334	dementia
NRIP1	CD163	-0.0454546670401645	0.041677327667399	-1.09063295523432	0.275434422490432	0.676917203233611	0.169464448564154	dementia
NRIP1	GPNMB	-0.144191835525741	0.0868517960363481	-1.6602055697892	0.0968731045519433	0.696511181920952	0.157071906939106	dementia
NRIP1	MKI67	-0.10356277862087	0.0750546122415773	-1.37983230514247	0.167638283476668	0.996318489210892	0.00160181017401452	dementia
NRIP1	ERN1	-0.128616969410227	0.100801975742452	-1.27593698896182	0.201977794224071	0.513155163081712	0.289751297107855	dementia
NRIP3	HSPA1A	0.168659156135592	0.202883703202388	0.831309530895859	0.40579879177639	0.806684545744029	0.0932962630798202	dementia
NRIP3	ERN1	0.458794758487288	0.190445517555678	2.4090604198818	0.0159936499546296	0.161106302891265	0.792887468535777	dementia
NRL	AIF1	-0.0921904315022621	0.152005371533103	-0.606494563793659	0.544186391133279	0.891152233197524	0.0500481002389032	dementia
NRL	HSPA1A	0.0836773330364995	0.17153092276473	0.487826519485763	0.625672725493416	0.898246051732692	0.0466046830734644	dementia
NRL	PICALM	0.148531917906998	0.0944594518771778	1.57244103110114	0.115848304837424	0.392617701384822	0.406030123889229	dementia
NRL	CD163	0.127172698729489	0.151439091252004	0.839761369921757	0.401042196861305	0.760080885381044	0.119140189027789	dementia
NRL	ERN1	0.224300242800401	0.13600170116213	1.64924586151322	0.0990972758883998	0.369152250576844	0.432794479509903	dementia
NRM	AIF1	-0.127889643468634	0.141631812098508	-0.902972584857449	0.366540445242255	0.815357167706911	0.088652106615923	dementia
NRM	PICALM	-0.0515592947558096	0.153026377941241	-0.336930766116723	0.736169091945025	0.898326046832503	0.0465660078313429	dementia
NRP1	AIF1	0.0198620325509575	0.100436198992516	0.197757708378008	0.843234636446141	0.970046395681468	0.0132074936651137	dementia
NRP1	CCL3	0.066304723635174	0.174929364598897	0.379037126140639	0.704660294554067	0.970551481662654	0.0129814230690051	dementia
NRP1	HIF1A	0.222642784933127	0.113609829274577	1.95971410532653	0.0500292155694914	0.418036873200984	0.378785409321994	dementia
NRP1	HIST	-0.217780225939459	0.203725805639893	-1.06898694181339	0.285075553487362	0.745218087718186	0.127716612577639	dementia
NRP1	HSPA1A	-0.153925573030174	0.160653611103792	-0.958120841309498	0.338001827261764	0.76785031375504	0.114723433934863	dementia
NRP1	IFI44L	0.281123345106935	0.121041339104443	2.32253994533523	0.0202038801327129	0.379085383117216	0.42126296090176	dementia
NRP1	TMEM163	0.0627486335582727	0.128937929896073	0.486657677914091	0.626500941998852	0.951592546331036	0.0215489683791797	dementia
NRP1	FRMD4A	-0.126390270679726	0.0829616688661996	-1.52347791946625	0.127639180799501	0.389788759518978	0.409170688946638	dementia
NRP1	PICALM	0.0618025075138957	0.0640966721703026	0.964207741545281	0.334941783883163	0.642843518729548	0.191894730377345	dementia
NRP1	CD163	-0.17835344763219	0.0760906703077308	-2.34395947506943	0.0190802444157268	0.242465189495863	0.615350603845414	dementia
NRP1	GPNMB	0.317552134737641	0.102052207294646	3.11166356079688	0.00186036384972542	0.215395463426052	0.6667634478801	dementia
NRP1	MKI67	0.0875294076728393	0.117757042433285	0.743305078525804	0.457296997586257	0.996318489210892	0.00160181017401452	dementia
NRP1	ERN1	-0.210056023367469	0.174012157967169	-1.20713417856182	0.227380474112307	0.542535577049864	0.26557177746132	dementia
NRP2	AIF1	-0.26264982451993	0.0917683768885275	-2.86209512933823	0.00420850569301654	0.241237558474698	0.617555075601233	dementia
NRP2	CCL3	0.0752441472775894	0.158929312970351	0.47344411091506	0.635896365630608	0.956071240474475	0.0195097455981464	dementia
NRP2	HIF1A	-0.0429276217152551	0.100710224059573	-0.426248894946972	0.669926492443292	0.939218914854103	0.027233169786787	dementia
NRP2	HIST	-0.302383946882882	0.136393180019535	-2.21700195595976	0.0266229578711665	0.351848747153477	0.453643991049262	dementia
NRP2	HSPA1A	-0.135854915034834	0.111124004997063	-1.22255236425671	0.221498814462615	0.682875360385404	0.165658557279703	dementia
NRP2	IFI44L	-0.0504216081001176	0.0973619892652351	-0.517877751683547	0.604543565766076	0.929215984624711	0.0318833279563936	dementia
NRP2	TMEM163	0.059706269458336	0.10490720685916	0.569134106663358	0.569265133940703	0.935901154008221	0.0287700172187974	dementia
NRP2	FRMD4A	-0.092246870256206	0.0521721554886323	-1.76812457511566	0.0770400798838286	0.298940587620064	0.524415116132508	dementia
NRP2	PICALM	-0.0457423513635916	0.0453355388275938	-1.00897336938125	0.31298740603214	0.623541284780734	0.205134786517628	dementia
NRP2	CD163	-0.103987500363018	0.0537835622530942	-1.93344390008372	0.0531815376680802	0.365741605596675	0.436825632898837	dementia
NRP2	GPNMB	-0.118446736801693	0.0816154822026059	-1.45127779197158	0.146702522696152	0.76092453555432	0.118658412109125	dementia
NRP2	MKI67	0.393064060571975	0.193742338362793	2.02879795863691	0.0424788733151815	0.982425296426341	0.00770046342915949	dementia
NRP2	ERN1	-0.244247093222756	0.114375356342138	-2.13548705799985	0.032721246222975	0.224779806897684	0.648242706211571	dementia
NRROS	AIF1	-0.142929360737335	0.132683812418313	-1.07721777157503	0.2813829876239	0.774869365404106	0.110771508675926	dementia
NRROS	HSPA1A	-0.263334540163765	0.153617908758367	-1.71421771258439	0.086488749045238	0.526506906892652	0.278595927221722	dementia
NRROS	FRMD4A	-0.160301933920365	0.163718684970926	-0.979130353684626	0.32751557550644	0.627538745288009	0.202359454953996	dementia
NRROS	PICALM	-0.245421433358965	0.13403082633879	-1.83108199854421	0.0670883049716392	0.300496124740829	0.522161124375139	dementia
NRROS	CD163	-0.137585019976374	0.14899597738551	-0.923414325612221	0.355791329032554	0.735163634274081	0.133615983973293	dementia
NRROS	GPNMB	-0.213984475360627	0.151768780552112	-1.4099373704011	0.158558176803921	0.776731390591248	0.10972914304286	dementia
NRROS	ERN1	-0.312728452851851	0.150548543745496	-2.07725989950805	0.0377775780422243	0.236943705270298	0.625354824431081	dementia
