## Supplementary Tables S1-17 for "Plasticity of Human Microglia and Brain Perivascular Macrophages in Aging and Alzheimer’s Disease": TableS9_dreamlet_meta_AD.csv (part 46 of 51)

ID	assay	estimate	std.error	statistic	p.value	FDR	log10FDR	coef
NRXN1	AIF1	-0.0839265232574092	0.116701550294276	-0.719155170139377	0.472045317605621	0.863932929536209	0.0635199721773182	dementia
NRXN1	CCL3	-0.203194056292469	0.152784448180628	-1.32993939312623	0.183538240823652	0.868922859016299	0.0610187775106165	dementia
NRXN1	HIF1A	0.00530408429673653	0.0944348008621609	0.0561666276448074	0.955209066459195	0.994119827103654	0.00256126438194763	dementia
NRXN1	HIST	-0.134987129818704	0.0867100764324323	-1.55676405064515	0.119526515286251	0.58280214451207	0.234478858844318	dementia
NRXN1	HSPA1A	0.0176841854147706	0.203272674265434	0.0869973570165094	0.930673612938879	0.988204659521069	0.00515310268347961	dementia
NRXN1	IFI44L	-0.021144306437772	0.10519812807866	-0.200995082554718	0.84070241916048	0.974620277270014	0.0111645572325145	dementia
NRXN1	TMEM163	0.0230060216505763	0.09770324452072	0.235468348706653	0.81384524234392	0.976776545928513	0.0102047770895	dementia
NRXN1	FRMD4A	0.0188502383959354	0.0616575979900611	0.305724501284886	0.759814416628808	0.897952421809756	0.0467466739038396	dementia
NRXN1	PICALM	0.089866113779617	0.0582182746107251	1.54360661459833	0.122683661626959	0.402862473867525	0.394843184712089	dementia
NRXN1	CD163	0.027106520580862	0.0618185206599348	0.438485429471464	0.661034430135648	0.900256730258608	0.0456336231882799	dementia
NRXN1	GPNMB	0.0916526055101261	0.10817435398781	0.847267417196261	0.396846083515547	0.900387784922602	0.0455704054714891	dementia
NRXN1	MKI67	0.0500834289689749	0.0977863736690076	0.512171860861718	0.608530734919648	0.996318489210892	0.00160181017401452	dementia
NRXN1	ERN1	-0.395555657940403	0.389357849025181	-1.0159180274155	0.309668423441216	0.623490961239569	0.205169838115241	dementia
NRXN2	PICALM	-0.21199928028914	0.257064009677527	-0.824694520851371	0.409545043173852	0.69918754080761	0.155406319227649	dementia
NRXN2	ERN1	-0.202250928778546	0.17609068426149	-1.14856120655542	0.250736961108232	0.56372991832425	0.248928915652881	dementia
NRXN3	AIF1	-0.0876897977196526	0.115732428833613	-0.75769426601876	0.448634032467451	0.850927884929223	0.0701072442684011	dementia
NRXN3	CCL3	-0.0199623092679855	0.152294342828214	-0.131077155574338	0.895714272438374	0.986398087817529	0.00594777831327801	dementia
NRXN3	HIF1A	0.0705932982185455	0.0962409564849766	0.733505783783074	0.463250001523197	0.870193375952265	0.060384226948069	dementia
NRXN3	HIST	-0.0434696286422289	0.0874818247026488	-0.496898970614553	0.61926029746888	0.894653580242072	0.0483450957602138	dementia
NRXN3	HSPA1A	-0.355176083328418	0.220336710966889	-1.61196961582036	0.10696855170614	0.567095779522816	0.246343584836682	dementia
NRXN3	IFI44L	-0.00233074516535967	0.10337779821701	-0.0225458967549974	0.982012500975945	0.997372054246731	0.00114280461220864	dementia
NRXN3	TMEM163	-0.0993272016524737	0.0975507882751083	-1.01821013862395	0.308578102277614	0.847579183919684	0.0718197178647681	dementia
NRXN3	FRMD4A	-0.0215202205840603	0.0608690080926287	-0.353549716980955	0.723676363364607	0.881195824160058	0.0549275695654611	dementia
NRXN3	PICALM	0.0682036518950414	0.0581734558811173	1.17241877523009	0.241028965142148	0.551073186621777	0.258790719777469	dementia
NRXN3	CD163	0.0455798844773429	0.0610845888984533	0.746176495566086	0.455560804691444	0.794978069012147	0.0996448520207397	dementia
NRXN3	GPNMB	0.133354885398662	0.109049904515261	1.22287943296639	0.221375237784924	0.818074007978185	0.0872074056163895	dementia
NRXN3	MKI67	0.00864144777684898	0.104938124225837	0.0823480297613453	0.934369961856557	0.996318489210892	0.00160181017401452	dementia
NRXN3	ERN1	0.406215699158283	0.340942259055013	1.19145013083502	0.233476922870844	0.548215267503425	0.261048873757922	dementia
NSA2	AIF1	-0.118285235404227	0.129533207173016	-0.913165341812581	0.361155588901707	0.81403752315834	0.0893555757925928	dementia
NSA2	CCL3	-0.163380540821212	0.192970514596716	-0.846660647418893	0.397184299279484	0.918050089438822	0.0371336227492735	dementia
NSA2	HIF1A	-0.0276439252829987	0.224752651888369	-0.122997103930631	0.902109391283007	0.985597772082862	0.00630028688948392	dementia
NSA2	HIST	-0.158288745130072	0.135557278782534	-1.16768901346865	0.242932230017927	0.713552175395551	0.146574265495486	dementia
NSA2	HSPA1A	-0.347064527537661	0.135571743891978	-2.56000636691816	0.0104670245619851	0.312130235576748	0.505664159857188	dementia
NSA2	IFI44L	-0.141481605296169	0.163004457578882	-0.867961572325114	0.385415369821055	0.851480592685328	0.0698252462166154	dementia
NSA2	TMEM163	-0.26143247192634	0.142237971330293	-1.83799353633401	0.0660633577664222	0.652099741169669	0.185685972171941	dementia
NSA2	FRMD4A	-0.326789435240976	0.165471240547892	-1.97490170593357	0.0482793037797097	0.23462352304456	0.629628448246426	dementia
NSA2	PICALM	-0.337093838545527	0.111384520337589	-3.02639754181145	0.00247486680075748	0.0501077077887469	1.30009546390027	dementia
NSA2	CD163	-0.379756851593312	0.115293243464168	-3.29383440159126	0.000988307050959699	0.070216771469362	1.15355914304604	dementia
NSA2	GPNMB	-0.106221647623405	0.148218176578253	-0.716657363324963	0.473585540111119	0.923320146796487	0.0346476880534977	dementia
NSA2	MKI67	-0.0767397225437511	0.192958543281166	-0.397700569453052	0.690850917618779	0.996318489210892	0.00160181017401452	dementia
NSA2	ERN1	-0.308032778758551	0.105650786491883	-2.91557487631403	0.00355033903937897	0.0802330910379827	1.09564647596552	dementia
NSD1	AIF1	-0.0698254436295338	0.064548706455516	-1.08174814746527	0.279364452680389	0.773621806185424	0.111471297233574	dementia
NSD1	CCL3	-0.0379833488953538	0.0950813206778391	-0.399482765116942	0.689537520500595	0.969535865605629	0.0134361206270409	dementia
NSD1	HIF1A	-0.110062633892699	0.0607424301221256	-1.81195638158389	0.0699929364748312	0.467478719263084	0.330238154453435	dementia
NSD1	HIST	-0.0682692445272324	0.0520398439505402	-1.31186489706074	0.189565723361715	0.660206570649511	0.180320157705457	dementia
NSD1	HSPA1A	-0.120775410779284	0.0770638124832952	-1.56721302628862	0.117064906660362	0.580615710681562	0.236111216919783	dementia
NSD1	IFI44L	0.0043094507035247	0.0586514913037659	0.0734755520742915	0.941427698097612	0.989940996205409	0.00439069003482951	dementia
NSD1	TMEM163	-0.053970713836078	0.0519922398005702	-1.0380532564686	0.299245261666784	0.84490211282864	0.0731936038561154	dementia
NSD1	FRMD4A	-0.1043636022655	0.028926562872903	-3.60788119639553	0.000308707780590304	0.0116819701845147	1.93248390652958	dementia
NSD1	PICALM	0.0216629832242099	0.026873141635146	0.806120234036126	0.420173525712332	0.705639029596482	0.151417405952194	dementia
NSD1	CD163	0.0256237354802945	0.0309144279592103	0.82886008805026	0.407183582135466	0.763654749727937	0.117102942703263	dementia
NSD1	GPNMB	0.0895808516862284	0.0529653222575004	1.69131136879929	0.0907773498385286	0.687978087363131	0.162425394161042	dementia
NSD1	MKI67	0.0531261103421178	0.061274213422384	0.867022314524081	0.385929783359933	0.996318489210892	0.00160181017401452	dementia
NSD1	ERN1	-0.176627862648654	0.0836076665512589	-2.11257974219823	0.0346367541155612	0.230489658433894	0.63734855567932	dementia
NSD2	AIF1	-0.0157186035432291	0.092074245771446	-0.170716614744225	0.864446597938079	0.973116938692371	0.0118349677714743	dementia
NSD2	HIF1A	0.0985144169395282	0.078557357022423	1.25404444183896	0.20982585246041	0.684855554610768	0.164401017486429	dementia
NSD2	HIST	0.25950798615991	0.128169649586674	2.02472260006001	0.0428958566260724	0.422566529696289	0.374104905163191	dementia
NSD2	HSPA1A	-0.0580999902652608	0.116878792400571	-0.49709608622699	0.619121294429871	0.895911108115906	0.0477350786971186	dementia
NSD2	IFI44L	0.19984176384639	0.165368186248891	1.20846559655442	0.226868221334342	0.750157033925799	0.124847814169978	dementia
NSD2	TMEM163	-0.0305794047088432	0.0796349910644287	-0.383994577008277	0.700982466885083	0.96465713492541	0.0156270191630594	dementia
NSD2	FRMD4A	0.0157377033020524	0.0443717243433366	0.354678650310684	0.722830347016614	0.881090429087929	0.05497951628889	dementia
NSD2	PICALM	0.105651496245079	0.0392302845442793	2.69311062798513	0.00707887762309407	0.0912697497711319	1.03967314014769	dementia
NSD2	CD163	0.0749493539949632	0.0452096862523323	1.65781628248077	0.0973545538091194	0.465462324639264	0.332115465839344	dementia
NSD2	GPNMB	0.0919644546863792	0.0802058883523277	1.14660477647724	0.251545001493864	0.838916228775178	0.0762814041261036	dementia
NSD2	MKI67	-0.0266008442551625	0.113417029627276	-0.234540124552558	0.814565686832515	0.996318489210892	0.00160181017401452	dementia
NSD2	ERN1	-0.0117512993100766	0.0957462618977151	-0.122733766072564	0.902317924538259	0.966704131234914	0.0147064254345319	dementia
NSD3	AIF1	-0.106276086434513	0.0579705785100386	-1.83327627851963	0.0667614952323179	0.536166087096381	0.270700658933299	dementia
NSD3	CCL3	-0.0136036842008068	0.0984885744175054	-0.138124490899209	0.890142030351873	0.984247585200675	0.00689564205493721	dementia
NSD3	HIF1A	-0.0091784229665381	0.0627117425344263	-0.146358920922976	0.88363805439748	0.981476766714217	0.00811997645851006	dementia
NSD3	HIST	-0.0513384226377853	0.0582338589137057	-0.881590600304566	0.377998240056804	0.80576092820792	0.0937937956161712	dementia
NSD3	HSPA1A	-0.00674829566573155	0.0783256382097874	-0.0861569189855424	0.931341676980139	0.988204659521069	0.00515310268347961	dementia
NSD3	IFI44L	-0.0510226694417353	0.0614674915631986	-0.830075673240638	0.406496000184646	0.85585542564948	0.0675995918012783	dementia
NSD3	TMEM163	-0.0154309124075443	0.0542340452507266	-0.284524459427771	0.776008492338392	0.971894131181093	0.0123810403700014	dementia
NSD3	FRMD4A	-0.025299220577981	0.0280126598434298	-0.903135250968137	0.366454117141938	0.66025273917594	0.180289788369387	dementia
NSD3	PICALM	0.0226202423853001	0.0277738267122103	0.81444457113126	0.41539031377502	0.702205100949571	0.153536020062629	dementia
NSD3	CD163	-0.00839508470196428	0.0325708299847175	-0.257748565385141	0.796600962306696	0.942572583827887	0.0256851965150891	dementia
NSD3	GPNMB	-0.0305164268087982	0.062476063259348	-0.488449899317755	0.625231204665421	0.942188589004102	0.0258621598754981	dementia
NSD3	MKI67	0.0199321613496871	0.0647823891977849	0.307678700901766	0.758326828246092	0.996318489210892	0.00160181017401452	dementia
NSD3	ERN1	-0.0581393999008912	0.0814597373601152	-0.71371946172463	0.475400669627573	0.752309405060932	0.12360350877694	dementia
NSDHL	AIF1	0.00501358504773333	0.118748035571325	0.0422203619926156	0.966323030509016	0.994275991377371	0.00249304729774825	dementia
NSDHL	HSPA1A	0.106033099782061	0.178816367643334	0.592972003511189	0.553199888718894	0.870700100549349	0.0601314053877111	dementia
NSDHL	PICALM	-0.258669458701089	0.129729621722485	-1.99391207086404	0.0461616645687777	0.245479135267569	0.609985415244651	dementia
NSDHL	ERN1	0.0652692712260845	0.153156152222236	0.426161602253992	0.669990094763399	0.861664628247744	0.0646617346883128	dementia
NSF	AIF1	-0.0112660253775446	0.10526942266534	-0.107020871705169	0.914772421621876	0.98374774715834	0.0071162491922913	dementia
NSF	CCL3	0.093046501467621	0.188284944310269	0.49417919105785	0.621179634358123	0.953191430810208	0.0208198706148907	dementia
NSF	HIF1A	-0.00207791624399765	0.070971128479091	-0.0292783317459836	0.976642608254803	0.995214317273736	0.0020833847952849	dementia
NSF	HIST	0.254431569452293	0.165478945690793	1.53754647390438	0.12415954354434	0.591721810069863	0.227882422917636	dementia
NSF	HSPA1A	0.181204524248859	0.0876355825960663	2.06770490799467	0.0386677801229506	0.442612040161765	0.353976776344833	dementia
NSF	IFI44L	-0.0991143780868778	0.132014345919491	-0.750784904447601	0.452782115697711	0.881355844653826	0.0548487111480252	dementia
NSF	TMEM163	0.0308199921499175	0.0744910815758166	0.413740698858683	0.67906401761749	0.958281566199512	0.0185068659943305	dementia
NSF	FRMD4A	-0.00261319424160229	0.0399518568236442	-0.0654085804606646	0.947848692491817	0.980015783965368	0.00876692957907696	dementia
NSF	PICALM	0.088103755218137	0.0408089442724954	2.15893247886634	0.0308554056777462	0.197579892054697	0.704257256175743	dementia
NSF	CD163	-0.0068473690673766	0.0438215973005573	-0.156255579193356	0.875831568843003	0.971386366353898	0.0126079962498692	dementia
NSF	GPNMB	0.113676232287718	0.0734003500538342	1.54871512471458	0.121450216412417	0.724647593636946	0.139873145632547	dementia
NSF	MKI67	0.158752199539266	0.186354357348817	0.851883485837224	0.394278763457793	0.996318489210892	0.00160181017401452	dementia
NSF	ERN1	-0.0878566578049959	0.124232923114896	-0.707193033876715	0.479446526993102	0.754039930669707	0.122605655177528	dementia
NSFL1C	AIF1	-0.00917849794373985	0.0746711282467253	-0.122918966932074	0.902171266082828	0.981345040308184	0.00817826809878234	dementia
NSFL1C	HIF1A	0.0280801536907381	0.146786384183397	0.191299444065972	0.848290996619365	0.974197212024408	0.0113531176344479	dementia
NSFL1C	HIST	0.0332550880892789	0.141950246411949	0.234272845097926	0.814773165847527	0.957205221353271	0.018994941067032	dementia
NSFL1C	HSPA1A	-0.0477126409989542	0.0907563098926325	-0.525722575712915	0.599080975795356	0.890123213121197	0.0505498730461953	dementia
NSFL1C	IFI44L	0.0861659429722815	0.167274298540215	0.515117646430101	0.606470812250767	0.929438514411585	0.031779335031393	dementia
NSFL1C	TMEM163	0.0175141525950765	0.132976282652579	0.131708844958727	0.895214589205357	0.988742547511339	0.00491677690706021	dementia
NSFL1C	FRMD4A	0.0231164338788948	0.0470366703219796	0.491455575419265	0.623104265246806	0.837085036586427	0.0772304212847103	dementia
NSFL1C	PICALM	0.138659344733956	0.0441487118731436	3.14073364433324	0.00168525223961952	0.040646488938029	1.39097696300216	dementia
NSFL1C	CD163	0.115341641376736	0.0514841343810221	2.24033370209003	0.0250692668501857	0.265794968762341	0.575453244083402	dementia
NSFL1C	GPNMB	-0.00586558450733399	0.125722750882964	-0.0466549169990268	0.962788262212574	0.995029085809162	0.00216422415699004	dementia
NSFL1C	MKI67	0.177605853993899	0.15798669569254	1.12418234469275	0.26093567777049	0.996318489210892	0.00160181017401452	dementia
NSFL1C	ERN1	-0.112162041935722	0.106675028150008	-1.05143672217268	0.293058057432844	0.60775785798056	0.216269417255447	dementia
NSL1	AIF1	-0.118636781561334	0.0594069091900131	-1.99701992880784	0.0458230181424257	0.485451776360351	0.313853905407448	dementia
NSL1	CCL3	-0.173015274175167	0.142487573961222	-1.21424815768323	0.22465297581106	0.877954363956394	0.0565280581223862	dementia
NSL1	HIF1A	-0.0256373930448221	0.0804535736176044	-0.318660711911649	0.749983809974988	0.958227724985039	0.018531267589938	dementia
NSL1	HIST	-0.0605893901587961	0.0697388817841072	-0.86880357999379	0.384954574657904	0.809333397472897	0.0918725378986616	dementia
NSL1	HSPA1A	-0.00933157270267302	0.0997737097383663	-0.093527370357812	0.925484606587797	0.987924927784709	0.00527605610830149	dementia
NSL1	IFI44L	0.194607113674033	0.0712080943517197	2.73293528559838	0.00627726646099288	0.237620690825501	0.624115745845282	dementia
NSL1	TMEM163	0.0425726402972774	0.072011992233059	0.591188203202262	0.554394326060063	0.933024400821864	0.0301069982645206	dementia
NSL1	FRMD4A	-0.0802825414415165	0.0349451882533288	-2.2973847174473	0.0215968328052715	0.148260386765289	0.828974871273419	dementia
NSL1	PICALM	0.0766681078186821	0.035536648607953	2.15743776697964	0.0309715712156561	0.198061897657256	0.7031990642332	dementia
NSL1	CD163	0.0542950144808581	0.0410582945377929	1.32238845017981	0.186038832877295	0.592372595279413	0.22740504129571	dementia
NSL1	GPNMB	0.0226481044909037	0.0676240609334478	0.334911925996175	0.737691525488553	0.959230007081955	0.0180772438934928	dementia
NSL1	MKI67	-0.127229483727694	0.0731586558489793	-1.73908995799941	0.0820189407423322	0.996318489210892	0.00160181017401452	dementia
NSL1	ERN1	-0.251792445298738	0.0889720371629217	-2.83001775982343	0.00465454203443924	0.0894470477457657	1.04843398901368	dementia
NSMAF	AIF1	0.0601110099890538	0.0858926910981376	0.699838475434113	0.484028183510724	0.867848171353672	0.0615562473014604	dementia
NSMAF	CCL3	0.335346635518084	0.13191792150181	2.54208550059276	0.0110193214265035	0.46327646671751	0.334159760306896	dementia
NSMAF	HIF1A	0.0444795342520781	0.0790867457042477	0.562414521624312	0.573833627361942	0.906153184550009	0.0427983789442946	dementia
NSMAF	HIST	-0.0863104431601583	0.0727078949939249	-1.18708488489964	0.23519413977956	0.703248636691244	0.152891101079638	dementia
NSMAF	HSPA1A	0.276827900496341	0.105247815372062	2.63024842385304	0.00853224938748569	0.29495725844454	0.530240912043998	dementia
NSMAF	IFI44L	0.180513719476972	0.0789327566155764	2.28693038501268	0.0221998867528235	0.389598737209084	0.409382459452599	dementia
NSMAF	TMEM163	-0.0150360055990023	0.0794147671348659	-0.189335134276318	0.849830160121875	0.981243099122137	0.00822338453837475	dementia
NSMAF	FRMD4A	0.00680803595473348	0.0378003041146545	0.180105322276868	0.857069884363025	0.943673792675903	0.0251781058333961	dementia
NSMAF	PICALM	0.0126455254427567	0.0370954884828793	0.340891196205517	0.733185492706274	0.897311106144599	0.047056956892433	dementia
NSMAF	CD163	-0.00769967864324947	0.0508840342875202	-0.15131816395969	0.879724741494676	0.972095314518815	0.012291150155907	dementia
NSMAF	GPNMB	0.15596173334963	0.0791167194280911	1.97128665694213	0.04869109669289	0.598442034191348	0.222977909501514	dementia
NSMAF	MKI67	0.0589159058033348	0.0833149274335525	0.707147057774526	0.47947509494865	0.996318489210892	0.00160181017401452	dementia
NSMAF	ERN1	0.182145732018436	0.11076649694197	1.64441177654883	0.100091174173221	0.370489665967512	0.431223901249772	dementia
NSMCE1	AIF1	0.0676977249043389	0.0967149159735092	0.69997191459983	0.483944844171903	0.867848171353672	0.0615562473014604	dementia
NSMCE1	CCL3	-0.154327040953765	0.196948169751843	-0.783592155988144	0.433279459914427	0.926530689953891	0.0331401907467252	dementia
NSMCE1	HIF1A	-0.422424022461678	0.192867931542235	-2.19022425907634	0.0285079767082401	0.334008863069696	0.476242008843551	dementia
NSMCE1	HIST	0.000971048836941888	0.157612793189441	0.00616097727406397	0.99508428245176	0.998493894659238	0.000654586300448664	dementia
NSMCE1	HSPA1A	-0.238751364617374	0.116511834671493	-2.04915977240027	0.0404464942585537	0.446707152412094	0.349977093804775	dementia
NSMCE1	IFI44L	-0.213992959134155	0.160924155093256	-1.32977525350464	0.183592331715544	0.709711535104725	0.148918136025701	dementia
NSMCE1	TMEM163	-0.0291193952048957	0.150032828836378	-0.194086823735441	0.846107898591504	0.981153885602014	0.0082628718998301	dementia
NSMCE1	FRMD4A	-0.0027712328538995	0.144127140924864	-0.0192276960197539	0.984659463455558	0.993125167129464	0.00299601236268201	dementia
NSMCE1	PICALM	-0.0954593943336207	0.0803272809811016	-1.18838074895227	0.234683437382337	0.54210893823117	0.265913432061827	dementia
NSMCE1	CD163	-0.0687526615017606	0.112101719924172	-0.613306036234471	0.539674002879987	0.841930672865101	0.0747236681579598	dementia
NSMCE1	GPNMB	-0.10259090313179	0.126778609331035	-0.80921303422655	0.418392618856951	0.90935723556441	0.0412654732616492	dementia
NSMCE1	MKI67	0.193537706919826	0.195678784145433	0.989058204572573	0.322634665051586	0.996318489210892	0.00160181017401452	dementia
NSMCE1	ERN1	-0.0425081124801105	0.113406732846471	-0.374828825530646	0.707787774936613	0.878871955884621	0.0560743933032693	dementia
NSMCE2	AIF1	-0.019944042283818	0.0622185177525846	-0.320548335193818	0.748552695486387	0.951705935827814	0.0214972219681185	dementia
NSMCE2	CCL3	0.20081723578125	0.1042582165813	1.92615260807433	0.0540853213759299	0.728099095354515	0.137809508548439	dementia
NSMCE2	HIF1A	0.0369605494593033	0.0554923341353592	0.666047843097526	0.505380520543187	0.88917744564981	0.0510115618907927	dementia
NSMCE2	HIST	-0.0282709915824503	0.056068740778128	-0.504220198101517	0.614106648361823	0.892907236670151	0.0491936572311327	dementia
NSMCE2	HSPA1A	0.144501576448394	0.0780212009013854	1.8520809059455	0.0640142059143079	0.484482609511161	0.314721807320933	dementia
NSMCE2	IFI44L	-0.0458009641347774	0.0559129098909687	-0.819148283001012	0.412701817328794	0.860353302471461	0.0653231699132785	dementia
NSMCE2	TMEM163	-0.100619065858914	0.0570360439049112	-1.76413122247159	0.0777098888835841	0.652099741169669	0.185685972171941	dementia
NSMCE2	FRMD4A	-0.014261709946357	0.0287550017657481	-0.49597318972677	0.619913326648643	0.836488114194048	0.077540225624015	dementia
NSMCE2	PICALM	0.0973970659172874	0.0259908837194149	3.74735491754491	0.0001787091391371	0.0109105778624271	1.96215224704527	dementia
NSMCE2	CD163	0.0285872780846498	0.0303462752140908	0.942035814378159	0.346174304041178	0.728208316025369	0.137744365798522	dementia
NSMCE2	GPNMB	0.0804252019248649	0.0545939616433569	1.47315196596749	0.140710063782428	0.751810792446552	0.12389144416312	dementia
NSMCE2	MKI67	0.00803552435566462	0.054395422494952	0.147724275078667	0.882560373079601	0.996318489210892	0.00160181017401452	dementia
NSMCE2	ERN1	-0.146664295715407	0.0862457846957196	-1.70053871308432	0.0890296409707759	0.352073281660999	0.453366931667884	dementia
NSMCE3	AIF1	-0.0935498047909656	0.0794386554787868	-1.17763580245825	0.238941830256302	0.748454281376543	0.125834722979309	dementia
NSMCE3	HIF1A	-0.0209565094715455	0.186112395314542	-0.112601363472474	0.91034660403184	0.98717274452002	0.0056068438577966	dementia
NSMCE3	HIST	-0.168566184228575	0.154425405467339	-1.09157028740473	0.275022021974211	0.740709845030833	0.13035188295182	dementia
NSMCE3	HSPA1A	-0.252065027088759	0.133563140213842	-1.88723495632993	0.0591287305476502	0.476515463891578	0.321923001061735	dementia
NSMCE3	IFI44L	-0.466489792346394	0.176497498464366	-2.64303911616389	0.00821655423002683	0.259591251321296	0.585709948107838	dementia
NSMCE3	FRMD4A	-0.201849925817143	0.141173403703544	-1.42980136854259	0.152774036206417	0.427029771548004	0.369541845892321	dementia
NSMCE3	PICALM	-0.274530757550964	0.0964807213687078	-2.84544677585717	0.00443491703088402	0.0707164008505755	1.15047985108479	dementia
NSMCE3	CD163	-0.141634933820228	0.115501554888322	-1.22625997509015	0.220100858157463	0.629899272990194	0.200728892898785	dementia
NSMCE3	GPNMB	-0.106126461845347	0.150981881803313	-0.702908591267925	0.482112716767755	0.92532699341947	0.0337047685121754	dementia
NSMCE3	ERN1	-0.0359206061107995	0.116516923383386	-0.308286599643613	0.757864261759199	0.901204668087864	0.0451765673703663	dementia
NSMCE4A	AIF1	-0.0374228023489139	0.0911435264136215	-0.410591995081298	0.681371734387665	0.934991042103427	0.0291925499656506	dementia
NSMCE4A	HIST	0.0374708503024871	0.163064674221053	0.229791341880038	0.818253912893844	0.957862584635755	0.0186967905195598	dementia
NSMCE4A	HSPA1A	-0.028688989314173	0.129105944305824	-0.222212768501309	0.824148254761734	0.962775707610498	0.0164748762115166	dementia
NSMCE4A	FRMD4A	-0.199701488216936	0.117253415562509	-1.7031613728171	0.0885378731709632	0.322666150338308	0.49124659236603	dementia
NSMCE4A	PICALM	-0.128007316720467	0.0761184641389681	-1.68168549074724	0.0926298430116286	0.35420465442729	0.450745736260548	dementia
NSMCE4A	CD163	-0.104167980134547	0.105366130529167	-0.98862869511671	0.322844841355342	0.711588519028389	0.147771067562313	dementia
NSMCE4A	GPNMB	-0.105902010725794	0.127123358817217	-0.833064919863107	0.404808116741755	0.902641125838675	0.0444848831824674	dementia
NSMCE4A	ERN1	-0.14268071150059	0.126386417401942	-1.12892440844199	0.258929723133794	0.57393999459524	0.241133510700304	dementia
NSMF	AIF1	0.0378120583250052	0.100904388305408	0.374731554890944	0.707860122063787	0.941677473019038	0.0260978187281599	dementia
NSMF	HSPA1A	0.0818904826024909	0.133158291823917	0.614985980075347	0.538563979276772	0.86515746565424	0.0629048402335634	dementia
NSMF	FRMD4A	0.00385732984090242	0.154030648685822	0.0250426124528649	0.980020974432683	0.991885697964648	0.00353837180080258	dementia
NSMF	PICALM	0.162433662690744	0.0937120134546819	1.7333280622478	0.0830373757212456	0.335721851352724	0.474020390616555	dementia
NSMF	CD163	0.107281716369697	0.104885386563551	1.02284712756142	0.306380131504771	0.701975853009819	0.153677826737653	dementia
NSMF	ERN1	0.00420812488530311	0.111067547381184	0.0378879788428281	0.969776997662189	0.988884221905934	0.00485455241773163	dementia
NSRP1	AIF1	-0.0658675072737471	0.0656852996746148	-1.00277394790059	0.315969941407132	0.792221335646224	0.101153465606746	dementia
NSRP1	CCL3	0.049208290141438	0.103610025683196	0.474937534441892	0.634831497191122	0.955526818096895	0.0197571194011694	dementia
NSRP1	HIF1A	-0.0173639864705634	0.0650705545827799	-0.266848601212915	0.78958573222505	0.969248649947814	0.0135647952427261	dementia
NSRP1	HIST	-0.152783897954131	0.0664750869042479	-2.29836326764347	0.0215411223152493	0.330326408848842	0.481056704059587	dementia
NSRP1	HSPA1A	-0.0358899307941462	0.0737927705957545	-0.486361069036904	0.626711187798004	0.898246051732692	0.0466046830734644	dementia
NSRP1	IFI44L	0.0619407795453133	0.0653744992306541	0.947476160800468	0.343396198275431	0.832933035023878	0.0793899129853455	dementia
NSRP1	TMEM163	-0.00112902293296765	0.0593305493767574	-0.0190293692680679	0.984817676360703	0.997882110538294	0.0009207630882559	dementia
NSRP1	FRMD4A	-0.0859182128591517	0.0328210714372609	-2.61777599257808	0.00885048841196644	0.0864611794168185	1.06317884455159	dementia
NSRP1	PICALM	-0.0242117662018254	0.0328428915877857	-0.737199589661884	0.461000982954601	0.733635972873989	0.134519381757824	dementia
NSRP1	CD163	-4.88444360595224e-05	0.0393938107470571	-0.00123990127213502	0.999010702171527	0.999837712034104	7.04864877771635e-05	dementia
NSRP1	GPNMB	0.0735738690700448	0.0647637204016671	1.13603524648888	0.255941813366729	0.839288170712858	0.0760888979762963	dementia
NSRP1	MKI67	-0.0642799460041814	0.0662204407360053	-0.970696438890223	0.331699465724999	0.996318489210892	0.00160181017401452	dementia
NSRP1	ERN1	-0.11777122644021	0.079530274568731	-1.48083515464832	0.138650506149089	0.430208744919285	0.366320765888142	dementia
NSUN5	AIF1	0.00382914793701594	0.0766173873019336	0.0499775321484931	0.960140292690702	0.993785979037439	0.0027071348491158	dementia
NSUN5	HIST	0.0591936380739577	0.144207816127808	0.410474547520335	0.681457870763669	0.920308201971872	0.0360667074363865	dementia
NSUN5	HSPA1A	-0.185952463553221	0.120885580689161	-1.53825181211123	0.123987057004686	0.59411760710141	0.22612757680413	dementia
NSUN5	IFI44L	0.222373455122134	0.133864161446653	1.66118737621012	0.0966758201224886	0.614939964323759	0.211167281680859	dementia
NSUN5	TMEM163	-0.00983988572298973	0.134599061393327	-0.0731051585436803	0.941722436720726	0.990544087551113	0.00412618993455918	dementia
NSUN5	FRMD4A	-0.0587614599927309	0.122535377403571	-0.479546896886764	0.631549613851017	0.839775438844547	0.0758368314488152	dementia
NSUN5	PICALM	-0.00668420090676415	0.070786472871353	-0.0944276587832253	0.924769445430637	0.974085538551036	0.0114029042204033	dementia
NSUN5	CD163	0.00425075981702925	0.10414314170882	0.0408165122280853	0.967442175473999	0.992711293706593	0.00317703728583822	dementia
NSUN5	GPNMB	0.01222502276641	0.13021855496411	0.0938808050033995	0.925203841873111	0.987372866039753	0.00551881178442931	dementia
NSUN5	ERN1	-0.182845720952011	0.124515865965739	-1.46845319296355	0.141981161682472	0.43543160536174	0.361080051326056	dementia
NSUN6	AIF1	-0.22044419816385	0.126791027654339	-1.73864193896141	0.0820977647012576	0.573974729346986	0.241107228066753	dementia
NSUN6	CCL3	0.167696576306339	0.206452279226563	0.812277669854673	0.416632320736868	0.923646429902619	0.0344942440704896	dementia
NSUN6	HIF1A	-0.360065918996562	0.187228815464957	-1.9231330289752	0.0544633452735292	0.431331590407257	0.365188733281973	dementia
NSUN6	HIST	0.100585652245087	0.137368810312489	0.732230642576528	0.464027804235406	0.846295244768394	0.0724780993667871	dementia
NSUN6	HSPA1A	-0.20122766658195	0.106835843002834	-1.88352205520213	0.0596296537922284	0.476515463891578	0.321923001061735	dementia
NSUN6	IFI44L	-0.120597842750047	0.142995944177528	-0.84336547755736	0.39902407320595	0.854816971855766	0.0681268637773468	dementia
NSUN6	TMEM163	-0.151076150290975	0.162239853903756	-0.931190127800513	0.351755223650654	0.868034271082724	0.0614631279936722	dementia
NSUN6	FRMD4A	-0.0715130700599182	0.0456878545065259	-1.56525340995611	0.117523502646255	0.374467575648799	0.426585780972368	dementia
NSUN6	PICALM	0.0293173065849426	0.0398845359932765	0.735054472988847	0.462306319635233	0.733935635558703	0.134342025025839	dementia
NSUN6	CD163	-0.00996384437783805	0.0460090856977306	-0.216562538175574	0.82854928306934	0.956602931379801	0.019268292625542	dementia
NSUN6	GPNMB	-0.0567169515666754	0.121962729035759	-0.465035113719424	0.641906311070355	0.943858444204761	0.0250931344207261	dementia
NSUN6	MKI67	-0.120856329042042	0.184464987888242	-0.655172184302327	0.512356901039095	0.996318489210892	0.00160181017401452	dementia
NSUN6	ERN1	0.0191644412477436	0.100983548239392	0.189777855718758	0.849483209114364	0.948865896816225	0.0227951620596126	dementia
NSUN7	AIF1	0.0334264723757849	0.203880699510261	0.163951136405153	0.869769610678685	0.973213966429684	0.0117916672095496	dementia
NSUN7	HSPA1A	-0.26541829876392	0.229457327024531	-1.15672182800048	0.247386028662929	0.706416186644038	0.150939358001204	dementia
NSUN7	FRMD4A	-0.118578242895642	0.229522563732834	-0.516630003460872	0.605414467017678	0.828853717304841	0.0815221104305409	dementia
NSUN7	PICALM	0.0960822439606547	0.182801549775259	0.525609569934067	0.59915950614695	0.829330454634053	0.0812723861832555	dementia
NSUN7	CD163	-0.217487368848173	0.192910432918601	-1.12740076084917	0.259573077532143	0.664089293488085	0.177773521442419	dementia
NSUN7	GPNMB	-0.584037807856955	0.231966819209133	-2.517764436518	0.0118102278489802	0.392413545313631	0.406256010075382	dementia
NSUN7	ERN1	-0.237123706621463	0.197934664488975	-1.19798978735567	0.230920992836937	0.545306786288616	0.263359097527998	dementia
NT5C	AIF1	-0.160203679077185	0.108763554130229	-1.47295369628472	0.140763521684434	0.658512605213428	0.181435907380649	dementia
NT5C	CCL3	-0.123953565393522	0.177924443704607	-0.696664060387969	0.486013055441506	0.928091393186267	0.0324092548133411	dementia
NT5C	HIF1A	-0.173017615528225	0.165308923347473	-1.04663203912198	0.29526931912921	0.76813010317599	0.114565214465893	dementia
NT5C	HIST	-0.201234426069305	0.137839425704764	-1.45991921426259	0.144312277834098	0.619574735386016	0.207906299928564	dementia
NT5C	HSPA1A	-0.303512934636083	0.140403586162777	-2.16171782310606	0.0306399329811918	0.412242523715179	0.384847211823371	dementia
NT5C	IFI44L	-0.0645457026033355	0.14785645824892	-0.436543005072333	0.662442804432468	0.942647369807781	0.0256507399113953	dementia
NT5C	TMEM163	-0.281691137143061	0.201433557546693	-1.3984320218232	0.161983372807915	0.748344663993393	0.125898333693166	dementia
NT5C	FRMD4A	-0.253360638737362	0.134116650800956	-1.88910651454738	0.0588775577113775	0.260656189409299	0.583931958078646	dementia
NT5C	PICALM	-0.178695300458813	0.105033554470226	-1.70131632086646	0.0888836048860188	0.348153716286209	0.458228964687799	dementia
NT5C	CD163	-0.0387221807539493	0.115874867444432	-0.334172384469121	0.738249481338037	0.924666898959475	0.0340146888798672	dementia
NT5C	GPNMB	-0.0345796472872392	0.120923023063857	-0.285964131652402	0.774905593655787	0.964593478533366	0.0156556786017239	dementia
NT5C	MKI67	-0.269250663880932	0.219321160594242	-1.22765474681699	0.219576600880857	0.996318489210892	0.00160181017401452	dementia
NT5C	ERN1	-0.435770127808806	0.118641442960257	-3.67300090875311	0.000239718630554893	0.0271449128857374	1.56631154775685	dementia
NT5C2	AIF1	-0.113932476568592	0.0672328169668384	-1.69459620626617	0.0901520472493218	0.590256092233148	0.228959521725585	dementia
NT5C2	CCL3	-0.036869754628459	0.102387507896339	-0.36010012731033	0.718772257587195	0.972221958733989	0.0122345741179844	dementia
NT5C2	HIF1A	0.018145315444015	0.0535701249568716	0.338720797433709	0.734820071793965	0.955195540804017	0.0199077136526556	dementia
NT5C2	HIST	0.00581628244998408	0.0586914240344769	0.0990993581373565	0.921059381712752	0.9834896809441	0.00723019246304447	dementia
NT5C2	HSPA1A	0.0242857904308801	0.0704674789172482	0.344638275755537	0.730366326840668	0.933830016070758	0.0297321706660919	dementia
NT5C2	IFI44L	0.068555894152939	0.0629950697293791	1.08827396250927	0.276474181523859	0.798068048653304	0.0979600761998413	dementia
NT5C2	TMEM163	-0.0683453225101556	0.0566277399081847	-1.2069230137203	0.227461793844879	0.798646540115665	0.0976453854433448	dementia
NT5C2	FRMD4A	-0.0782293632951934	0.0335403548005645	-2.33239522242253	0.0196799092153588	0.141674373090319	0.848708700437076	dementia
NT5C2	PICALM	0.0267902417482658	0.0306949016381902	0.872791255826464	0.382776866589911	0.677760259450218	0.168923899658367	dementia
NT5C2	CD163	0.0194762477672096	0.033315776408454	0.584595343912423	0.558819839180051	0.85082496090125	0.0701597775579063	dementia
NT5C2	GPNMB	-0.0530810882671864	0.0589476390913818	-0.900478612636191	0.3678656020265	0.890081310289533	0.0505703180774619	dementia
NT5C2	MKI67	-0.0154826596531247	0.0610732864388395	-0.253509522017118	0.799874503938355	0.996318489210892	0.00160181017401452	dementia
NT5C2	ERN1	-0.0289776504844215	0.0817543028264741	-0.354448016588526	0.723003155146021	0.884314312060714	0.0533933461499762	dementia
NT5C3A	AIF1	0.0394685261846783	0.0990411859396932	0.398506195278305	0.690257092495283	0.937674679183182	0.0279478114522493	dementia
NT5C3A	CCL3	-0.148740557051131	0.208722421985692	-0.712623759517926	0.476078605344771	0.928091393186267	0.0324092548133411	dementia
NT5C3A	HIF1A	0.414953105830641	0.16514879549899	2.51260146691883	0.0119844635732053	0.245481624300165	0.609981011743552	dementia
NT5C3A	HIST	0.00770032516121887	0.133293922074031	0.0577695144790032	0.95393222153132	0.990783030518431	0.00402144033339295	dementia
NT5C3A	HSPA1A	0.0587196784434385	0.110197923462124	0.532856487659871	0.5941329277683	0.889247444300956	0.050977374303652	dementia
NT5C3A	IFI44L	0.11601017312415	0.171852283266137	0.675057502404505	0.499639232398661	0.903431047482684	0.0441049884716453	dementia
NT5C3A	TMEM163	-0.206590334769561	0.151784667716248	-1.36107511962781	0.17348995141233	0.7575393556998	0.12059479976392	dementia
NT5C3A	FRMD4A	-0.0227269123783179	0.0474777789245755	-0.478685247985642	0.632162562031757	0.839775438844547	0.0758368314488152	dementia
NT5C3A	PICALM	0.0674119269309457	0.0418758550906902	1.60980418871333	0.107440610505188	0.379746362323753	0.420506377650266	dementia
NT5C3A	CD163	-0.000920619606839165	0.0471395440618096	-0.0195296671862597	0.984418570560809	0.995445310168242	0.00198259514896848	dementia
NT5C3A	GPNMB	-0.0254070658303185	0.110906638316142	-0.229085167633473	0.81880272146073	0.97115623078932	0.0127108991220127	dementia
NT5C3A	MKI67	0.382311140762907	0.158571349223654	2.41097236439404	0.0159100539316524	0.953023773609504	0.0208962655540727	dementia
NT5C3A	ERN1	0.174569417274579	0.107928431316612	1.61745533725468	0.105780029032178	0.378193133059184	0.422286361005465	dementia
NT5C3B	AIF1	0.236249413441203	0.121063782471611	1.95144582977657	0.0510040342013979	0.498142849248947	0.302646099520406	dementia
NT5C3B	HSPA1A	0.115928561178996	0.172286843035138	0.672881104190598	0.50102293443688	0.847531809350635	0.0718439929877628	dementia
NT5C3B	PICALM	0.176656311947035	0.119124484593761	1.48295551959339	0.138086229032068	0.427804217037047	0.36875493872921	dementia
NT5C3B	CD163	0.137131589983207	0.139134926637064	0.985601482659469	0.324328710188077	0.711588519028389	0.147771067562313	dementia
NT5C3B	ERN1	0.0802326919189196	0.17351237938607	0.462403271759644	0.643792153516203	0.84863392898259	0.0712796088228199	dementia
NT5DC1	AIF1	-0.0795284412965412	0.135641778243765	-0.586312287602265	0.557665675186085	0.894904257964005	0.0482234255355815	dementia
NT5DC1	HIF1A	0.198683276948266	0.114573889167314	1.73410607244139	0.082899264282071	0.490551393532021	0.309315486228728	dementia
NT5DC1	HIST	-0.0931048044371299	0.1702610846451	-0.546835494624047	0.584491755241056	0.881513112104635	0.0547712233846961	dementia
NT5DC1	HSPA1A	-0.106506010648803	0.133983134982799	-0.794921022429251	0.426659444689411	0.816299354664471	0.0881505468373064	dementia
NT5DC1	FRMD4A	-0.0128169665182397	0.0564455053677813	-0.227067973521158	0.820370887044241	0.928329550460251	0.0322978249236517	dementia
NT5DC1	PICALM	0.0908406857668495	0.0568985940588869	1.59653656244712	0.110369049426503	0.384690580276003	0.414888447912678	dementia
NT5DC1	CD163	-0.0154553541893677	0.0688145332936433	-0.224594332761324	0.822294874067889	0.953924199166986	0.0204861338822872	dementia
NT5DC1	GPNMB	-0.0279615944158388	0.0960392950716478	-0.291147434963769	0.770938562643758	0.964593478533366	0.0156556786017239	dementia
NT5DC1	ERN1	-0.156835703248196	0.136229169951746	-1.15126373671475	0.249623751001649	0.562697740919796	0.249724828418135	dementia
NTAN1	AIF1	0.291233393304741	0.109412072741568	2.66180308998108	0.00777233315543843	0.291837794443785	0.534858465508041	dementia
NTAN1	HSPA1A	-0.191190154744792	0.131650296775723	-1.45225768135183	0.14642996955757	0.617791727602151	0.209157911315875	dementia
NTAN1	FRMD4A	0.0225941608159703	0.144480065301927	0.156382548476527	0.875731492230845	0.95091314333008	0.0218591498293058	dementia
NTAN1	PICALM	0.0955661757081958	0.101668565245489	0.939977617245229	0.347229041866207	0.653465508781008	0.184777330411509	dementia
NTAN1	CD163	0.0115448261781572	0.135682656509422	0.0850869703996067	0.93219224885488	0.985650429642843	0.00627708444575791	dementia
NTAN1	GPNMB	0.131840505184274	0.144000494552509	0.915555919401367	0.35989986033848	0.888791476117853	0.0512001191130168	dementia
NTAN1	MKI67	-0.104921576765963	0.234281627270755	-0.447843810836718	0.654265922538385	0.996318489210892	0.00160181017401452	dementia
NTAN1	ERN1	-0.0102214632977339	0.0869909135218825	-0.117500355886741	0.906463562041195	0.968052709852533	0.0141009949902952	dementia
NTAQ1	AIF1	0.0461988341937946	0.0970607020428248	0.475978776388933	0.634089498229945	0.922235125082935	0.035158340868302	dementia
NTAQ1	HSPA1A	-0.0653926303865634	0.127007973679754	-0.51487027540057	0.606643673390032	0.892818391200557	0.0492368722655324	dementia
NTAQ1	FRMD4A	0.284382130745423	0.132542186306625	2.145597101345	0.0319051369131567	0.185792413662391	0.730972023237026	dementia
NTAQ1	PICALM	0.143093072440404	0.0874355393525244	1.6365550381462	0.101723476765058	0.368959533136613	0.43302126392009	dementia
NTAQ1	CD163	0.0779488364552734	0.116341499658712	0.670000272335639	0.502857616583672	0.825702905528614	0.0831761871821865	dementia
NTAQ1	GPNMB	0.119855425444031	0.139274149208614	0.860571944794314	0.389473843202742	0.895786152630251	0.0477956553125776	dementia
NTAQ1	ERN1	-0.132310492449258	0.109776069821357	-1.20527627436992	0.228096665578055	0.542966994846858	0.265226568922261	dementia
NTM	HIF1A	0.0837821335166828	0.112205776164662	0.746682892632305	0.455254998641921	0.865917556924629	0.0625234547229627	dementia
NTM	HIST	0.0449403395810324	0.109496621113544	0.410426724806702	0.681492945267929	0.920308201971872	0.0360667074363865	dementia
NTM	HSPA1A	-0.175380745993692	0.165032372675599	-1.06270511142947	0.287915702145457	0.740892170138476	0.130244994883701	dementia
NTM	TMEM163	-0.0792121550288983	0.116353443142699	-0.680789093037413	0.496004952466568	0.917912987719904	0.0371984851866903	dementia
NTM	FRMD4A	0.00411172893657854	0.0683013976840501	0.0601997773983872	0.951996523005355	0.981791834030713	0.00798058442819371	dementia
NTM	PICALM	0.0621221278420328	0.0685587028902444	0.906115857260078	0.364874532990618	0.666336738384674	0.176306241305053	dementia
NTM	CD163	0.131755827705981	0.0693455737656238	1.89998900508478	0.0574345625277156	0.374842483135429	0.426151193809563	dementia
NTM	GPNMB	-0.00156987325179827	0.124668595889782	-0.0125923713232976	0.989953006859572	0.996880902572494	0.00135672377976657	dementia
NTM	MKI67	0.221581845550923	0.124217221130366	1.78382549162303	0.0744520259918406	0.996318489210892	0.00160181017401452	dementia
NTM	ERN1	-0.126803589236199	0.253089672620375	-0.501022376469701	0.616355374933008	0.837981246954469	0.0767657002662901	dementia
NTMT1	AIF1	0.0843279145668697	0.111769861697025	0.754478114998992	0.450562181723409	0.851478248739611	0.0698264417389801	dementia
NTMT1	HIST	0.201764068687686	0.164253913058996	1.22836689202781	0.219309270517318	0.6929284714079	0.159311593780879	dementia
NTMT1	HSPA1A	-6.06011907131033e-05	0.107036562520706	-0.000566172803815335	0.999548259485224	0.999831672232099	7.31099741425591e-05	dementia
NTMT1	FRMD4A	-0.0722026756553945	0.133712440766632	-0.53998472573999	0.589207566154457	0.820513989210262	0.0859140101196854	dementia
NTMT1	PICALM	0.0108266180047026	0.101358524051138	0.106815071608978	0.914935690468857	0.97092953296776	0.0128122886849739	dementia
NTMT1	CD163	0.066670763708597	0.109961307050044	0.606311124314434	0.544308172972567	0.843654893706936	0.0738351699728517	dementia
NTMT1	GPNMB	0.00133704701924701	0.139724250767932	0.0095691836735465	0.99236501260928	0.997900851436427	0.000912606821968035	dementia
NTMT1	ERN1	0.130403940521718	0.0928724091395017	1.40411928289532	0.160283332445946	0.459429443110576	0.337781175943975	dementia
NTNG2	AIF1	0.109957253147978	0.231000320255053	0.476004764956911	0.634070983228126	0.922235125082935	0.035158340868302	dementia
NTNG2	HSPA1A	-0.239709038105956	0.205189602670183	-1.1682318937537	0.242713238791437	0.703651684246247	0.152642268477547	dementia
NTNG2	PICALM	-0.00454584726429957	0.170938061062103	-0.0265935347344793	0.978783929972002	0.993250985578636	0.00294099533260388	dementia
NTNG2	ERN1	-0.0533262962409914	0.177084434518635	-0.301134859119308	0.763311660267807	0.903924272345156	0.0438679516930146	dementia
NTPCR	AIF1	-0.0145632250447697	0.107544164797206	-0.135416227112194	0.892282794925211	0.979198846134923	0.0091291069606985	dementia
NTPCR	HSPA1A	0.10513897403248	0.114217349539604	0.920516668056843	0.35730282682885	0.780903485784122	0.107402638570217	dementia
NTPCR	FRMD4A	-0.0549172920803286	0.123778962407331	-0.443672260715898	0.657279553500493	0.851747558142687	0.0696891028280941	dementia
NTPCR	PICALM	-0.0415073006639473	0.0762360396334827	-0.544457724502748	0.586126532390992	0.820389823598163	0.085979735410661	dementia
NTPCR	CD163	0.215821685006605	0.102631636653298	2.10287677410502	0.0354765425977284	0.309367477398835	0.509525343928888	dementia
NTPCR	GPNMB	-0.180989523834153	0.13027897727372	-1.38924581403405	0.164758014734883	0.780483788981392	0.107636113010331	dementia
NTPCR	ERN1	0.0713166029933379	0.114817589291477	0.621129597245705	0.534514356866383	0.791848302205664	0.101358010108988	dementia
NTRK1	ERN1	0.383468630388329	0.257034953576743	1.49189293149516	0.135727216011291	0.425020312760901	0.371590313457542	dementia
NTRK2	HIF1A	0.0169000818093899	0.100149541243897	0.168748469533501	0.865994492258725	0.97629553441348	0.0104186971521922	dementia
NTRK2	FRMD4A	-0.0238100997819408	0.0666267519545738	-0.357365458820123	0.72081823164056	0.880625860690035	0.0552085650835449	dementia
NTRK2	PICALM	0.0576632532297647	0.0643894673942295	0.895538596036476	0.370499243331538	0.671077371734373	0.173227405046888	dementia
NTRK2	CD163	0.0567009927235388	0.0694975067495683	0.815870890560991	0.414573982590714	0.768380198851727	0.114423835429597	dementia
NTRK3	PICALM	0.0610376530065034	0.0707323747234468	0.862937986249601	0.388171563867885	0.681390737933881	0.166603774043082	dementia
NUAK1	AIF1	0.0234947940496419	0.0879960178479869	0.266998378156488	0.789470409821347	0.958592869320334	0.0183658059162622	dementia
NUAK1	CCL3	0.0548938720696173	0.144770091443117	0.379179646309655	0.704554464918554	0.970551481662654	0.0129814230690051	dementia
NUAK1	HIF1A	0.00310011045319188	0.101679578246051	0.0304890176244637	0.975677051976893	0.995214317273736	0.0020833847952849	dementia
NUAK1	HIST	0.246119460710551	0.0702896222053545	3.50150495888997	0.00046263836165873	0.101676836314776	0.992777975361312	dementia
NUAK1	HSPA1A	-0.131042905470781	0.137235782071906	-0.954874184359005	0.339641326250132	0.76785031375504	0.114723433934863	dementia
NUAK1	IFI44L	0.105761043889612	0.076892622301637	1.37543812037946	0.168995657546139	0.697567853365995	0.156413541589603	dementia
NUAK1	TMEM163	0.168293745311632	0.0884448510303827	1.90280998103349	0.0570653443696548	0.627810310561369	0.202171556136553	dementia
NUAK1	FRMD4A	0.0651361059815053	0.0417540024519189	1.55999669867605	0.118760661342611	0.375962543684863	0.424855420714029	dementia
NUAK1	PICALM	0.197753321338428	0.0419826588520242	4.71035724620126	2.47282954821829e-06	0.000721791469241049	3.14158825511585	dementia
NUAK1	CD163	0.200553036276183	0.0668993683955997	2.99783153542261	0.00271907931532749	0.106483201911637	0.972718898257948	dementia
NUAK1	GPNMB	0.0358774498363021	0.0806758897988532	0.444710928206113	0.656528670809226	0.948202220234683	0.0230990321065556	dementia
NUAK1	MKI67	-0.014355377757908	0.0988821108118915	-0.145176692123987	0.884571367948789	0.996318489210892	0.00160181017401452	dementia
NUAK1	ERN1	-0.0612205464162606	0.107335163520257	-0.57036803605099	0.568428104333104	0.812768108683377	0.0900333455308168	dementia
NUAK2	AIF1	0.0171637202111768	0.161882166140845	0.106026010278634	0.915561715280487	0.98374774715834	0.0071162491922913	dementia
NUAK2	HIF1A	0.0245633151409764	0.300720737216421	0.081681480859429	0.934900005276211	0.992890833088413	0.00309849893017357	dementia
NUAK2	HIST	-0.366610206691547	0.204256274939922	-1.79485407143247	0.0726769531736017	0.502760742671162	0.298638640904345	dementia
NUAK2	HSPA1A	-0.0450351998616439	0.144166963790967	-0.31238224540084	0.754750041858287	0.941867537042187	0.0260101714924408	dementia
NUAK2	FRMD4A	-0.0992069725507229	0.201703834540459	-0.491844752365495	0.622829096972922	0.837085036586427	0.0772304212847103	dementia
NUAK2	PICALM	0.052506110253861	0.155746238293604	0.337126025187713	0.736021899361379	0.898326046832503	0.0465660078313429	dementia
NUAK2	CD163	0.215837676583412	0.182497590669625	1.18268781407719	0.236932895473947	0.643282188503143	0.191598473381055	dementia
NUAK2	GPNMB	-0.250172093939054	0.193223910173125	-1.29472638098931	0.195414635987132	0.803467639542688	0.0950316101900671	dementia
NUAK2	MKI67	-0.272146574564208	0.247911780219452	-1.09775571908404	0.27231117203594	0.996318489210892	0.00160181017401452	dementia
NUAK2	ERN1	-0.00261974864428625	0.1424326311612	-0.0183928965078326	0.985325419251077	0.995848211454189	0.00180685229064412	dementia
NUB1	AIF1	-0.131342471171885	0.0994843712896287	-1.32023220802701	0.186757501626	0.703617077535131	0.152663628297485	dementia
NUB1	CCL3	-0.0956407538862557	0.172269706123773	-0.555180339238167	0.578771315380062	0.947627493689479	0.0233623475013911	dementia
NUB1	HIF1A	-0.0159142470254256	0.164981668409861	-0.0964606988086104	0.923154686133788	0.989754051366713	0.00447271187168463	dementia
NUB1	HIST	-0.211422823217044	0.116917153859509	-1.80831311948541	0.0705577811256806	0.498309574738636	0.302500768024195	dementia
NUB1	HSPA1A	-0.0877800729336677	0.0978194459029726	-0.897368331249157	0.369522405397975	0.787758205826328	0.103607064223106	dementia
NUB1	IFI44L	0.0046130703405762	0.149021896725765	0.0309556544503343	0.975304905330379	0.997372054246731	0.00114280461220864	dementia
NUB1	TMEM163	0.00550401100867068	0.13158567638897	0.0418283445410935	0.96663553910496	0.994399595814874	0.00243906089035122	dementia
NUB1	FRMD4A	-0.0268161717947775	0.0469199685868798	-0.571530045786861	0.567640399437545	0.80706447222523	0.0930917703420702	dementia
NUB1	PICALM	0.0596733193149144	0.0450404660825664	1.32488236701466	0.185210170112822	0.490154810493618	0.309666730737789	dementia
NUB1	CD163	-0.0241426130654803	0.104592096724219	-0.230826360897399	0.817449701146888	0.951586795340893	0.0215515930643367	dementia
NUB1	GPNMB	0.0341043493944909	0.128451505432104	0.265503695575741	0.79062146332975	0.967368481117072	0.0144080669371527	dementia
NUB1	MKI67	0.0940468155236621	0.165879515808328	0.566958584761799	0.570742319722493	0.996318489210892	0.00160181017401452	dementia
NUB1	ERN1	0.0492019242807083	0.0893368447320737	0.550746161096999	0.581807695898562	0.819301587456478	0.0865562036626097	dementia
NUBP1	AIF1	-0.167675794648689	0.0904416058081261	-1.85396746497864	0.0637438147888338	0.526460494353747	0.278634212755589	dementia
NUBP1	CCL3	0.0327476379274466	0.198261684011841	0.165173811019838	0.86880717789545	0.980051017321776	0.0087513161803309	dementia
NUBP1	HIF1A	-0.0938776786720098	0.212741512053672	-0.441275789411169	0.659013351173303	0.93540818814651	0.02899883279048	dementia
NUBP1	HIST	0.132764005500838	0.149247938492409	0.889553362290431	0.373705758002284	0.80571089094034	0.093820765878944	dementia
NUBP1	HSPA1A	-0.206763152602943	0.119193479397029	-1.73468509895766	0.0827965970578769	0.520336549639212	0.283715667186563	dementia
NUBP1	IFI44L	-0.0122290379032238	0.152622712378177	-0.0801259374353278	0.936137093974967	0.989071920636884	0.00477212741183475	dementia
NUBP1	TMEM163	-0.0182589239252364	0.162104162477837	-0.112636983814236	0.910318362773212	0.98916730711333	0.00473024590446224	dementia
NUBP1	FRMD4A	-0.234037257900533	0.109909813911765	-2.12935723909439	0.0332247154424942	0.190466438031724	0.720181539997511	dementia
NUBP1	PICALM	-0.160878943209789	0.0471218129585496	-3.41410767347397	0.000639912809332767	0.0226650235309091	1.64464382571896	dementia
NUBP1	CD163	-0.295509829006771	0.110008952286864	-2.68623437332796	0.00722623801776283	0.163832632239272	0.785599591037369	dementia
NUBP1	GPNMB	-0.0660443160457685	0.11204128350068	-0.589464115210423	0.555549977601227	0.940627008895265	0.0265825552031958	dementia
NUBP1	MKI67	-0.0401637090116675	0.16309773794317	-0.246255463246598	0.805484483656816	0.996318489210892	0.00160181017401452	dementia
NUBP1	ERN1	-0.166114049166766	0.124887750832843	-1.33010682039668	0.183483078677124	0.489423691263028	0.31031501182164	dementia
NUBP2	AIF1	0.0921461505952589	0.111509264982126	0.82635421020871	0.408603190277438	0.835362937527873	0.0781247969475924	dementia
NUBP2	HSPA1A	-0.128373282120607	0.147948748788467	-0.867687514574056	0.385565422703552	0.794483857850436	0.0999149222674258	dementia
NUBP2	FRMD4A	0.136098966184281	0.132379729593858	1.0280952121736	0.303905042589581	0.603491983153147	0.21932849473892	dementia
NUBP2	PICALM	-0.0834685408778746	0.0990115133729524	-0.843018534253373	0.399218078150092	0.68925902678319	0.161617537508793	dementia
NUBP2	CD163	0.102210622404176	0.130795235498215	0.781455241965378	0.434534791371226	0.781706818742993	0.106956099723144	dementia
NUBP2	GPNMB	-0.0131729383455471	0.141478607197883	-0.093109047413242	0.925816929866095	0.987372866039753	0.00551881178442931	dementia
NUBP2	ERN1	0.000748850085196256	0.139344762955602	0.00537408130246599	0.995712124139785	0.998490878248432	0.000655898288988569	dementia
NUCB1	AIF1	0.0498836054678841	0.109960162418452	0.453651616828764	0.650079595908526	0.925390466903046	0.0336749787854709	dementia
NUCB1	CCL3	0.21206069152331	0.170882521504944	1.24097356274775	0.214615515380943	0.873994529353287	0.0584912857627545	dementia
NUCB1	HIF1A	-0.0367348985536712	0.203187708929515	-0.1807929167921	0.85653012307494	0.975205218872736	0.0109039832289216	dementia
NUCB1	HIST	0.0267773752310226	0.137101350121473	0.195310806256085	0.845149637809973	0.962172615804161	0.0167470076230013	dementia
NUCB1	HSPA1A	0.189447715822765	0.132938623586587	1.42507655571876	0.154135072735677	0.624664397843183	0.204353245552069	dementia
NUCB1	IFI44L	0.251023699560639	0.153165417844776	1.63890585154827	0.101232868879252	0.623807597272628	0.204949340329936	dementia
NUCB1	TMEM163	-0.0786424407352759	0.146294143145412	-0.537563835738167	0.590878202924463	0.938967415268686	0.0273494786758983	dementia
NUCB1	FRMD4A	-0.204438105103083	0.126547737402195	-1.61550185961315	0.106202057952527	0.354999538871416	0.449772211073721	dementia
NUCB1	PICALM	0.0436386946006346	0.0887940253966341	0.49145980718528	0.623101272885771	0.842823214382417	0.0742635108672861	dementia
NUCB1	CD163	0.00316838565175169	0.101271733464418	0.0312859822120544	0.975041469510886	0.993274562659808	0.00293068648330454	dementia
NUCB1	GPNMB	0.0616672110033804	0.120601027205961	0.51133238606721	0.609118331109135	0.941876223822393	0.0260061660424561	dementia
NUCB1	MKI67	0.14239309503093	0.180898576298085	0.787143259747354	0.431198007968782	0.996318489210892	0.00160181017401452	dementia
NUCB1	ERN1	0.208616781386091	0.109340294526297	1.90795883886993	0.0563965364736608	0.282130645244709	0.549549737886366	dementia
NUCB2	AIF1	0.116767312693417	0.163573269220243	0.713853267407623	0.475317917329889	0.865562488098243	0.062701573361523	dementia
NUCB2	HIF1A	0.380176492373666	0.216373896411082	1.75703492278653	0.0789118568098828	0.48116347496681	0.317707347297311	dementia
NUCB2	HIST	0.0885898768018399	0.186971590698423	0.473814639277104	0.635632094326384	0.896044960427089	0.0476701984009269	dementia
NUCB2	HSPA1A	0.210819090159885	0.170656178062078	1.23534402653268	0.216702494895225	0.681749000096309	0.166375490354391	dementia
NUCB2	IFI44L	0.267708624578091	0.214377647593942	1.24877116426412	0.211748783602356	0.737271748926154	0.132372407247784	dementia
NUCB2	TMEM163	0.218400903108048	0.21251006355112	1.02772028514081	0.3040814229683	0.847148978718403	0.0720402083872417	dementia
NUCB2	FRMD4A	0.00531491704271706	0.168474837951031	0.0315472453177958	0.97483311456202	0.989948825502138	0.00438725527767329	dementia
NUCB2	PICALM	0.132760357443152	0.125942154380994	1.05413757685558	0.291819934385525	0.60373379967281	0.219154509751155	dementia
NUCB2	CD163	0.161953551451708	0.179323428978592	0.903136597232045	0.366453402722701	0.740592948587678	0.130420427317686	dementia
NUCB2	GPNMB	0.303821265237075	0.187452022744839	1.62079480812346	0.105061652355192	0.709136076055112	0.149270420092779	dementia
NUCB2	MKI67	0.159687180630316	0.194973524212825	0.819019819614112	0.412775105794742	0.996318489210892	0.00160181017401452	dementia
NUCB2	ERN1	0.220580304518566	0.114739188983725	1.92244956995342	0.0545492133573945	0.279399124034778	0.553774959809018	dementia
NUCKS1	AIF1	-0.189005753816158	0.0792536666689123	-2.38482030876556	0.0170874654178424	0.375240587347566	0.425690192926884	dementia
NUCKS1	CCL3	-0.113488934950575	0.11547327746174	-0.982815569499855	0.325698217611738	0.907139829110333	0.0423257643947343	dementia
NUCKS1	HIF1A	-0.0141052763758296	0.0649806919462291	-0.217068731547235	0.828154781593571	0.974056152262596	0.0114160062478114	dementia
NUCKS1	HIST	-0.116470596669854	0.063784094692062	-1.82601316569833	0.0678482787179784	0.490145889183893	0.30967463540538	dementia
NUCKS1	HSPA1A	-0.137444606399423	0.091423532360165	-1.50338324117643	0.13274024567075	0.605915057675153	0.217588254659813	dementia
NUCKS1	IFI44L	0.0123359084993205	0.071720417565142	0.171999953682869	0.863437565411443	0.97481354562926	0.0110784446584571	dementia
NUCKS1	TMEM163	-0.0451381310568775	0.0682496743366461	-0.661367713408135	0.508376526189385	0.918228689234381	0.0370491422152435	dementia
NUCKS1	FRMD4A	-0.11968323784187	0.0360312240177741	-3.32165340213896	0.000894857768760816	0.0210863868417883	1.67599783036507	dementia
NUCKS1	PICALM	-0.0439394279622606	0.0335116595803013	-1.31116836684772	0.189800887068113	0.497363521524121	0.303326070657836	dementia
NUCKS1	CD163	0.0182393100549298	0.0382147060929425	0.477285106172731	0.633159115181839	0.890190764490513	0.0505169157281919	dementia
NUCKS1	GPNMB	-0.0508735719365599	0.0635186845410855	-0.800922945809017	0.423176255399158	0.910189610689495	0.04086812603241	dementia
NUCKS1	MKI67	-0.00671319495426414	0.0775831938923547	-0.0865289841454398	0.931045916455369	0.996318489210892	0.00160181017401452	dementia
NUCKS1	ERN1	-0.301995139696581	0.0882010519577675	-3.42394033850279	0.000617201695052399	0.0367217573480046	1.43507654347627	dementia
NUDC	AIF1	0.0687210346098851	0.0988267658171231	0.695368648783387	0.486824302784969	0.869160396820493	0.0609000704718133	dementia
NUDC	CCL3	0.144199589304027	0.206238938553526	0.699187022176234	0.484435159929262	0.928091393186267	0.0324092548133411	dementia
NUDC	HIF1A	0.164112064851413	0.17816447526793	0.921126754391501	0.356984253457928	0.814085345511636	0.0893300629955508	dementia
NUDC	HIST	0.125407572259235	0.121649959461371	1.03088873037444	0.302593002019086	0.757005977152707	0.120900691392675	dementia
NUDC	HSPA1A	0.245019335064186	0.13168301592759	1.86067529922703	0.0627900440805977	0.480640802520572	0.3181793638747	dementia
NUDC	IFI44L	-0.294965039104263	0.149702032911277	-1.97034758558742	0.0487985482545724	0.506668355306046	0.295276219342899	dementia
NUDC	TMEM163	0.154247359493429	0.138925521310543	1.11028814603932	0.26687487951008	0.832013252178312	0.0798697562788931	dementia
NUDC	FRMD4A	-0.104190874205382	0.133601488647117	-0.779863123236466	0.435471446512131	0.718393826444868	0.143637408457188	dementia
NUDC	PICALM	-0.0215902734922283	0.103388929536277	-0.208825776503012	0.834584248191887	0.93955262218114	0.0270788910473339	dementia
NUDC	CD163	-0.0761768267149121	0.117079309270337	-0.650642946133373	0.515277000750224	0.831528837508398	0.0801226848045337	dementia
NUDC	GPNMB	0.0346482956281267	0.118089593446287	0.29340684997689	0.769211190218065	0.964593478533366	0.0156556786017239	dementia
NUDC	MKI67	0.272407507262071	0.165742614701715	1.64355743845553	0.100267651606872	0.996318489210892	0.00160181017401452	dementia
NUDC	ERN1	0.362046284130189	0.108241618773847	3.34479739153409	0.00082342698688898	0.0420947067909119	1.3757725111958	dementia
NUDCD1	AIF1	0.0388447299585319	0.0979289518971658	0.396662368033126	0.691616454306972	0.938082673807522	0.0277588852923611	dementia
NUDCD1	HIST	-0.0805267841246411	0.162068257757978	-0.496869561249276	0.619281037689309	0.894653580242072	0.0483450957602138	dementia
NUDCD1	HSPA1A	-0.102599207081236	0.151865013972418	-0.675594756142252	0.499297971786796	0.847531809350635	0.0718439929877628	dementia
NUDCD1	TMEM163	0.221443744778634	0.163488337335549	1.35449261022293	0.175579269417835	0.758926030506728	0.119800550992836	dementia
NUDCD1	FRMD4A	0.0653293350930567	0.147997603950488	0.441421572709464	0.658907827472658	0.852258951570666	0.0694284285298979	dementia
NUDCD1	PICALM	0.0125311934232793	0.0979566887128956	0.127925857722767	0.89820764766365	0.964574957756733	0.0156640173977992	dementia
NUDCD1	CD163	0.0632507949877532	0.115682622279524	0.546761421390674	0.584542650440944	0.86382121672109	0.0635761332455311	dementia
NUDCD1	GPNMB	-0.180519556059872	0.151885061910537	-1.18852738899498	0.234625695775336	0.828986284597004	0.0814526547007671	dementia
NUDCD1	ERN1	-0.06298842460365	0.118713252225152	-0.530593033406127	0.595700824345041	0.828159119526712	0.0818862114117128	dementia
NUDCD2	AIF1	-0.0562972998849595	0.0891016770205179	-0.63183210201527	0.527496594436285	0.88252123078899	0.0542748380040534	dementia
NUDCD2	HIF1A	0.232136087302912	0.169478844232377	1.36970539511482	0.170778883885349	0.635337448312575	0.196995545552208	dementia
NUDCD2	HIST	-0.128448252282819	0.145381607127831	-0.883524778824855	0.376952800658164	0.80576092820792	0.0937937956161712	dementia
NUDCD2	HSPA1A	-0.101973903104451	0.112666933904333	-0.905091667720709	0.365416825986229	0.785734033420837	0.104724435340835	dementia
NUDCD2	IFI44L	-0.0237967300427391	0.166574016736196	-0.14285979595741	0.886400910990577	0.980226165201294	0.00867370903530829	dementia
NUDCD2	TMEM163	-0.152477701443063	0.132741004146489	-1.14868576159627	0.250685579083041	0.821898860065661	0.0851816218977472	dementia
NUDCD2	FRMD4A	-0.254597788054101	0.140432930781406	-1.81294933202242	0.0698396364705033	0.284339574701105	0.54616269050935	dementia
NUDCD2	PICALM	-0.0724585799232357	0.101712774806901	-0.712384261080248	0.476226858979834	0.746003553094827	0.127259104047703	dementia
NUDCD2	CD163	-0.128927561621871	0.119903437512832	-1.07526159629972	0.282257624848202	0.682367007161518	0.16598197972167	dementia
NUDCD2	GPNMB	-0.067940996227094	0.139543055669989	-0.486881958409812	0.626341985002991	0.942188589004102	0.0258621598754981	dementia
NUDCD2	MKI67	0.302300294199321	0.165460214396461	1.82702709108654	0.0676956962142955	0.994005148850736	0.00261136599335944	dementia
NUDCD2	ERN1	0.0973677768776288	0.102396475569559	0.950889924052965	0.341660257237849	0.6531174748542	0.185008696072008	dementia
NUDCD3	AIF1	-0.129333252246188	0.0733736171824093	-1.76266698048511	0.0779566729211768	0.567439728065708	0.246080261286536	dementia
NUDCD3	CCL3	0.0904565952859653	0.101768608548957	0.888845750921809	0.374085983976842	0.912716417838172	0.0396641373602984	dementia
NUDCD3	HIF1A	-0.0148040266201111	0.0612121328730073	-0.241847913563542	0.808898011041942	0.973725238915043	0.0115635729540794	dementia
NUDCD3	HIST	-0.0219891397118248	0.0586310594866707	-0.375042509965624	0.707628851812038	0.929979168490982	0.0315267795221312	dementia
NUDCD3	HSPA1A	-0.0851513131340955	0.0836572906876751	-1.01785884331347	0.308745042991929	0.753066301089581	0.123166786176763	dementia
NUDCD3	IFI44L	0.0122121011402835	0.067392483643639	0.181208652360391	0.856203803431159	0.974620277270014	0.0111645572325145	dementia
NUDCD3	TMEM163	0.12203872438997	0.0682038242364856	1.78932377701903	0.0735626869628984	0.652099741169669	0.185685972171941	dementia
NUDCD3	FRMD4A	-0.0182105807863635	0.0338080296434501	-0.53864661674809	0.590130715101303	0.820655271334906	0.0858392365436127	dementia
NUDCD3	PICALM	0.0481592450918825	0.0342762250821721	1.4050335174433	0.160011311681064	0.459561347342179	0.337656505967055	dementia
NUDCD3	CD163	0.0388637090340486	0.0394393894211391	0.985403415328183	0.324425952715306	0.711588519028389	0.147771067562313	dementia
NUDCD3	GPNMB	0.159375053970118	0.0635422031404859	2.5081763944784	0.0121356069058738	0.397743202962642	0.400397233280477	dementia
NUDCD3	MKI67	0.0147093191492879	0.0798998758386272	0.184096896207901	0.853937441333984	0.996318489210892	0.00160181017401452	dementia
NUDCD3	ERN1	-0.108672972373622	0.0851170647297001	-1.27674718011866	0.201691518813325	0.512551492428359	0.290262497581206	dementia
NUDT1	AIF1	-0.0563165880142308	0.129474929471951	-0.434961333780305	0.663590493775406	0.928428948867813	0.0322513264910652	dementia
NUDT1	CCL3	-0.0296385104633503	0.239203291529272	-0.123905111312915	0.901390405895343	0.986806926658686	0.00576781074382614	dementia
NUDT1	HIF1A	0.156292399237364	0.220469935653216	0.708905723468808	0.478382983106691	0.876786446920784	0.0571061719904182	dementia
NUDT1	HIST	-0.161278943677044	0.164154091148591	-0.982485069659673	0.325860934856154	0.774244636008838	0.111121794766567	dementia
NUDT1	HSPA1A	-0.332573539771359	0.142087475722211	-2.34062529495252	0.0192514775528765	0.358886647262283	0.445042699728021	dementia
NUDT1	IFI44L	0.0648940459296887	0.213156449906398	0.30444326670943	0.760790209070241	0.958009639182319	0.0186301211692312	dementia
NUDT1	TMEM163	-0.194599323421664	0.180815584628641	-1.07623092235844	0.281823993523217	0.836802079129827	0.0773772494214839	dementia
NUDT1	FRMD4A	-0.115457261963405	0.170775295561161	-0.676077072998276	0.498991712273226	0.759449271439499	0.119501230187877	dementia
NUDT1	PICALM	-0.240697463154699	0.160770020160956	-1.49715390290878	0.134353216776604	0.421821835543512	0.374870942826481	dementia
NUDT1	CD163	-0.121907693432828	0.153268107366543	-0.795388522292407	0.426387534413469	0.776706324980947	0.10974315822497	dementia
NUDT1	GPNMB	-0.0579160629338564	0.151152018642623	-0.383164336500133	0.701597919188806	0.956440734680677	0.0193419356195111	dementia
NUDT1	MKI67	0.024991884763542	0.191316214566212	0.130631294478664	0.896066985434446	0.996318489210892	0.00160181017401452	dementia
NUDT1	ERN1	0.0730358331910542	0.122346276513754	0.59695999970088	0.550534087001603	0.802706703953661	0.0954431099173046	dementia
NUDT12	AIF1	-0.070632963595839	0.136069926149795	-0.51909312802949	0.603695800249366	0.913655595851233	0.0392174815185613	dementia
NUDT12	HSPA1A	-0.0107052993940636	0.173166483564926	-0.0618208510889457	0.950705498477621	0.990428230487808	0.00417698931512806	dementia
NUDT12	FRMD4A	-0.200345830767683	0.15696705511308	-1.27635592464516	0.201829729253156	0.48924395494201	0.310474531743639	dementia
NUDT12	PICALM	-0.120317018209454	0.116049373775012	-1.03677438572582	0.299841015571213	0.611709337542604	0.213454890088635	dementia
NUDT12	CD163	0.22476758744895	0.127637774664667	1.76098014901517	0.0782417629264644	0.424533855443781	0.372087670211244	dementia
NUDT12	ERN1	-0.0712523912393437	0.12933511716597	-0.550912952341543	0.581693348057058	0.819287501456316	0.0865636704182278	dementia
NUDT14	AIF1	0.0837184986770838	0.134745975199817	0.621306117328821	0.534398229509999	0.887395230365506	0.0518829098898136	dementia
NUDT14	CCL3	0.253195003075186	0.221394021913461	1.14363974639819	0.252773071015303	0.887062001780973	0.0520460238094444	dementia
NUDT14	HIF1A	0.117878333941065	0.198988858679132	0.59238660256423	0.55359173563832	0.900654619434989	0.0454417191541893	dementia
NUDT14	HIST	-0.13264177605123	0.183613725271201	-0.722395756936555	0.470051194861566	0.847618458978492	0.0717995940268294	dementia
NUDT14	HSPA1A	-0.235752353562793	0.15675867913201	-1.50391898469788	0.132602228118194	0.605852863085987	0.21763283541895	dementia
NUDT14	IFI44L	0.0813535849315394	0.16378734690034	0.49670250157383	0.619398858103619	0.933015331385155	0.0301112198319918	dementia
NUDT14	TMEM163	0.381012168423779	0.187617348075055	2.03079391289209	0.0422759047870466	0.582864200185028	0.234432618448883	dementia
NUDT14	FRMD4A	-0.108857883587043	0.180866681835008	-0.60186808583322	0.54726194936443	0.793862806289919	0.100254544952504	dementia
NUDT14	PICALM	-0.0153830616862169	0.140380207603742	-0.109581414280562	0.912741351133702	0.970070407374627	0.0131967436465328	dementia
NUDT14	CD163	0.316718627700974	0.149306459673997	2.12126540534491	0.0338994739007653	0.303532994023756	0.517794094230776	dementia
NUDT14	GPNMB	-0.0959338703494189	0.152680040761949	-0.628332753060985	0.529785979716804	0.937071242429258	0.0282273898830497	dementia
NUDT14	MKI67	0.0611777190692856	0.211471949922194	0.289294722500051	0.772355850579463	0.996318489210892	0.00160181017401452	dementia
NUDT14	ERN1	-0.341233304739564	0.153529554449117	-2.2225903407585	0.0262434361363296	0.200850018860238	0.697128123151145	dementia
NUDT15	AIF1	0.0203515684826888	0.12628784824876	0.161152230914573	0.871973503474077	0.974350810883331	0.011284649076105	dementia
NUDT15	HSPA1A	0.0339812741825736	0.169282695592815	0.200736844741122	0.840904348129187	0.967316270102468	0.014431507402612	dementia
NUDT15	PICALM	0.0460179290382967	0.13512852448922	0.340549334141273	0.73344287714257	0.897417064859586	0.0470056763854176	dementia
NUDT15	CD163	0.135051779191161	0.169232366010361	0.798025710890864	0.424855569985677	0.775493006472311	0.110422114374141	dementia
NUDT15	ERN1	0.141179064421523	0.129231207342856	1.0924533425349	0.274633887685247	0.591094937017821	0.228342760554072	dementia
NUDT16	AIF1	-6.99055955139105e-05	0.113544535896943	-0.000615666751039072	0.999508769035779	0.999926843932577	3.17724385871369e-05	dementia
NUDT16	CCL3	0.27931124637531	0.212098151946638	1.31689618137542	0.187873426668667	0.870853801408667	0.0600547480586854	dementia
NUDT16	HIF1A	0.185133032760547	0.214380634143736	0.863571625767378	0.387823256816669	0.832648787415589	0.0795381460739991	dementia
NUDT16	HIST	0.197175399035171	0.160364614313598	1.22954430987866	0.21886779533777	0.6929284714079	0.159311593780879	dementia
NUDT16	HSPA1A	-0.103244925728049	0.149651895234238	-0.689900555996625	0.49025672617961	0.842553064522862	0.0744027374551588	dementia
NUDT16	IFI44L	0.0281080815235259	0.146417517493195	0.191972121947993	0.847764042714529	0.974620277270014	0.0111645572325145	dementia
NUDT16	TMEM163	0.00520000633218316	0.145963817499707	0.0356253105821487	0.9715811262025	0.994883107328094	0.0022279431986009	dementia
NUDT16	FRMD4A	-0.100362928575226	0.14172156203743	-0.708169788226857	0.478839825239491	0.746030513557322	0.127243408990393	dementia
NUDT16	PICALM	0.00536806041815732	0.116448420749797	0.0460981813543974	0.963231995538136	0.98764131733633	0.00540074993103844	dementia
NUDT16	CD163	0.0826031554998071	0.135456436645602	0.609813439252975	0.541985397913903	0.843237304606473	0.0740501886277724	dementia
NUDT16	GPNMB	0.0755104094058053	0.131662150218249	0.573516453138857	0.566295062143818	0.941819310040634	0.0260324094994539	dementia
NUDT16	MKI67	0.216889660550889	0.173601553214555	1.24935322602116	0.211535908200773	0.996318489210892	0.00160181017401452	dementia
NUDT16	ERN1	0.0522229078222572	0.117247587382881	0.445407099522817	0.65602558253862	0.854732479011373	0.0681697929550803	dementia
NUDT16L1	AIF1	0.104880364570888	0.111989404846844	0.936520420965905	0.3490053034351	0.808048236921017	0.0925627129836725	dementia
NUDT16L1	HSPA1A	-0.0528805714186914	0.135320679916942	-0.390779675738761	0.695960099221631	0.924372419759737	0.034153020922099	dementia
NUDT16L1	FRMD4A	0.163113337554659	0.140545116660421	1.16057634324476	0.245814230549177	0.544286616432692	0.264172344501392	dementia
NUDT16L1	PICALM	0.0361203329151629	0.103384733054997	0.349377822506426	0.72680568065946	0.895028019731584	0.0481633684557851	dementia
NUDT16L1	CD163	0.115689910912385	0.141534351155978	0.817398108427324	0.413700956332787	0.768107774619263	0.114577839032851	dementia
NUDT16L1	GPNMB	-0.183476872507035	0.175992720314324	-1.04252535093124	0.297168178352435	0.859053179956582	0.0659799502004206	dementia
NUDT16L1	ERN1	0.143867724457339	0.15248259940058	0.943502570279448	0.345423901237777	0.655787383545683	0.18323694281944	dementia
NUDT17	AIF1	-0.295683204833055	0.173409812137973	-1.70511230701176	0.0881734807466214	0.588434247810093	0.230302058578604	dementia
NUDT17	PICALM	-0.217032934816882	0.151423388478115	-1.4332854191032	0.151776287164212	0.448373692865208	0.348359876404084	dementia
NUDT17	ERN1	-0.071884831126316	0.15822370684625	-0.454324023619093	0.649595627485904	0.85170462562924	0.0697109940838227	dementia
NUDT18	AIF1	0.354428757883061	0.160298056603063	2.21106085372397	0.0270316233052872	0.419894063582004	0.37686026532825	dementia
NUDT18	HSPA1A	0.0314906978157601	0.189831887301777	0.165887292505812	0.868245648045786	0.976288423378729	0.010421860430412	dementia
NUDT18	PICALM	0.46757201203834	0.146286054707383	3.19628561296308	0.00139209236156839	0.0362081844934669	1.44119325050019	dementia
NUDT18	ERN1	0.70390445925988	0.185952052185653	3.78540839418705	0.000153456356032366	0.0209776564077352	1.67824303215964	dementia
NUDT21	AIF1	-0.156672040605333	0.0939274719806465	-1.66801083114017	0.0953135766858705	0.598503558695037	0.222933262940072	dementia
NUDT21	HIST	-0.126567274888918	0.13652015931206	-0.927095862813992	0.353876764010622	0.793787258421603	0.100295876506708	dementia
NUDT21	HSPA1A	-0.0766362292928152	0.11499535989891	-0.666428883393073	0.505137005919291	0.850761440783134	0.0701922019317417	dementia
NUDT21	TMEM163	-0.168187728600205	0.138427424178172	-1.21498850100489	0.224370477141228	0.793935404933539	0.100214830598228	dementia
NUDT21	FRMD4A	0.0306917231749763	0.138652824009685	0.221356639463992	0.824814751669547	0.930542571612157	0.0312637534377613	dementia
NUDT21	PICALM	-0.112522853586619	0.0628501899606737	-1.79033434357201	0.0734001783334444	0.314683424695159	0.502126132056624	dementia
NUDT21	CD163	0.00360442938669278	0.0804548859493417	0.044800627633259	0.964266224817745	0.992119709814147	0.00343592242741884	dementia
NUDT21	GPNMB	-0.117394391264839	0.117200801045631	-1.00165178238954	0.316511802088832	0.87782514259018	0.056591984288722	dementia
NUDT21	MKI67	0.0519726448147752	0.166011451154226	0.31306662554556	0.754230044425896	0.996318489210892	0.00160181017401452	dementia
NUDT21	ERN1	-0.256513465249187	0.115491298259378	-2.22106313735509	0.0263466853381912	0.201347564075828	0.696053620165441	dementia
NUDT22	AIF1	0.0780801146552874	0.0928389749897293	0.841027323534381	0.400332627494874	0.830411597602542	0.080706594057738	dementia
NUDT22	HIF1A	0.0205794606563689	0.162802322045811	0.126407660515911	0.899409238581217	0.98473812570995	0.00667924735023673	dementia
NUDT22	HIST	0.101869434582836	0.14621618132906	0.696704247483924	0.485987900101757	0.853259049406813	0.0689190970292794	dementia
NUDT22	HSPA1A	0.020555972616051	0.114604359714253	0.179364665247499	0.857651374471259	0.972036761349029	0.0123173102289386	dementia
NUDT22	IFI44L	0.295946686891408	0.147849902207269	2.00166981833051	0.0453202545192137	0.490829936453029	0.309068956866248	dementia
NUDT22	FRMD4A	0.0600746955772032	0.132721321030446	0.452637866401453	0.650809527311973	0.847736144687587	0.0717392995562446	dementia
NUDT22	PICALM	0.101718190267212	0.0773120372710168	1.31568373901	0.188280214255927	0.495231161802573	0.305192035690061	dementia
NUDT22	CD163	0.142941463607725	0.101741143761451	1.40495239509864	0.160035434650786	0.55684589499747	0.25426497755925	dementia
NUDT22	GPNMB	-0.0867066920168226	0.124634167193887	-0.695689584718269	0.48662324953616	0.925633510715759	0.0335609310058586	dementia
NUDT22	ERN1	0.203069993963232	0.0846689672984996	2.39839932436297	0.0164669024613125	0.16312997673625	0.78746622574755	dementia
NUDT3	AIF1	-0.277580301609139	0.103149021894147	-2.69106091858046	0.00712251875700333	0.280934678564573	0.551394648197321	dementia
NUDT3	CCL3	-0.406812905886825	0.176055794813768	-2.31070443501818	0.0208491861104607	0.553302759273358	0.257037163991151	dementia
NUDT3	HIF1A	-0.250477309380834	0.20079266402675	-1.24744253279823	0.212235279298077	0.686099124624964	0.163613134777641	dementia
NUDT3	HIST	-0.379668818019833	0.118652965046666	-3.19982579340103	0.0013751067551919	0.14080792091208	0.851372914003209	dementia
NUDT3	HSPA1A	-0.277635826579556	0.101632033630873	-2.73177478262343	0.00629941863815013	0.273940343545627	0.562344003930725	dementia
NUDT3	IFI44L	-0.247588044844169	0.121427130486604	-2.03898456508022	0.0414515680358055	0.48383832411815	0.315299734788014	dementia
NUDT3	TMEM163	-0.47705454379921	0.138942200908144	-3.43347478794146	0.000595897619687367	0.169877394922407	0.769864407555967	dementia
NUDT3	FRMD4A	-0.109286189434114	0.0520528829332392	-2.09952231799111	0.0357708825520365	0.196849133718132	0.705866492086671	dementia
NUDT3	PICALM	-0.0179924378173145	0.0444583703215823	-0.404703044379926	0.685695804113427	0.874818974013841	0.0580818060869064	dementia
NUDT3	CD163	0.0130975776928108	0.0583418875963217	0.224496982055764	0.822370614963734	0.953924199166986	0.0204861338822872	dementia
NUDT3	GPNMB	-0.195142000194854	0.123117135925582	-1.58501088193611	0.112963861862603	0.717030400335648	0.144462430917786	dementia
NUDT3	MKI67	-0.267866605854252	0.16674034711534	-1.60648943395182	0.108166414654448	0.996318489210892	0.00160181017401452	dementia
NUDT3	ERN1	-0.396268249960295	0.0980136296809927	-4.04299127835627	5.27735844188759e-05	0.0115810053204963	1.93625373886478	dementia
NUDT4	AIF1	-0.00165547243154943	0.106320376507624	-0.0155706035468254	0.987576957811009	0.99781874423162	0.000948342008483991	dementia
NUDT4	HIF1A	-0.342088482404509	0.210581752141367	-1.62449252570973	0.104270734286893	0.530818429358804	0.275054007379019	dementia
NUDT4	HIST	0.0131316072230286	0.165398391948249	0.0793938022513381	0.936719398168936	0.986506229635898	0.00590016789992773	dementia
NUDT4	HSPA1A	0.122714005351368	0.131792346031602	0.931116328424282	0.351793393112188	0.777938579411084	0.109054690511384	dementia
NUDT4	TMEM163	-0.177545327707067	0.192445817239714	-0.922573066297998	0.356229737002191	0.869469261230603	0.0607457672137767	dementia
NUDT4	FRMD4A	0.0639584717095221	0.151331923987599	0.422637008928554	0.672560120462779	0.858626807993838	0.0661955561290689	dementia
NUDT4	PICALM	-0.0182758831564076	0.0730774972991106	-0.250089067522432	0.802518470258766	0.927485115970538	0.0326930510969924	dementia
NUDT4	CD163	-0.145270302330117	0.109739945761308	-1.3237686725861	0.185579883370842	0.591903388810737	0.227749173564909	dementia
NUDT4	GPNMB	-0.196930369112722	0.131919894797189	-1.49280265433412	0.135488852300751	0.740757278440618	0.13032407259031	dementia
NUDT4	ERN1	0.179046281411528	0.172166758553803	1.03995848510777	0.298359188648574	0.61254795478932	0.212859905844842	dementia
NUF2	PICALM	0.211218294571476	0.153626912736534	1.37487820857085	0.169169206195012	0.471252214767437	0.32674659570601	dementia
NUF2	MKI67	0.0242169093706186	0.271192221738621	0.0892979496807219	0.928845123479476	0.996318489210892	0.00160181017401452	dementia
NUF2	ERN1	0.385364275794684	0.203362582423124	1.89496155685554	0.0580974949044231	0.285228214185057	0.544807517183328	dementia
NUFIP1	AIF1	-0.153485969721592	0.111889978245188	-1.37175797268682	0.170138794544596	0.688953629717835	0.161810007461552	dementia
NUFIP1	HSPA1A	0.132847471561897	0.130120473327249	1.02095748781815	0.307274580578421	0.752521755299399	0.123480940159492	dementia
NUFIP1	FRMD4A	-0.0743289482365411	0.150916504482347	-0.492517027819414	0.622353887464572	0.837085036586427	0.0772304212847103	dementia
NUFIP1	PICALM	-0.102559851279991	0.0971061161309991	-1.05616263286274	0.290893919386798	0.602426745155002	0.220095755573297	dementia
NUFIP1	CD163	-0.0902526496752277	0.113676465973303	-0.79394313416133	0.427228537132704	0.777763628552625	0.109152370121742	dementia
NUFIP1	GPNMB	-0.0560594615425874	0.145432856364099	-0.385466275944134	0.69989198762031	0.956440734680677	0.0193419356195111	dementia
NUFIP1	ERN1	0.194655788749082	0.124990105882499	1.55736958037363	0.119382764119764	0.3982324640308	0.399863339048072	dementia
NUFIP2	AIF1	-0.0448469981486277	0.0697299717304357	-0.643152392517791	0.520125221099474	0.879974438315817	0.0555299431448584	dementia
NUFIP2	CCL3	-0.0857919700123629	0.117886425569815	-0.727751050196657	0.466765993896871	0.928091393186267	0.0324092548133411	dementia
NUFIP2	HIF1A	0.014862341042793	0.063953277586255	0.232393734984855	0.816232214501969	0.974056152262596	0.0114160062478114	dementia
NUFIP2	HIST	-0.0725659356882461	0.0599710377932248	-1.21001634052836	0.226272622757341	0.695154475822249	0.157918676643615	dementia
NUFIP2	HSPA1A	-0.104908611768321	0.102092539980893	-1.0275835216555	0.30414577879516	0.749667011954365	0.125131599253117	dementia
NUFIP2	IFI44L	0.053932610796488	0.0593597669919169	0.908571807632467	0.36357619368423	0.840793122164295	0.0753108495705742	dementia
NUFIP2	TMEM163	0.0263520091464652	0.0627060068370292	0.420246966370433	0.674305047861847	0.957782375879837	0.0187331586575331	dementia
NUFIP2	FRMD4A	0.0162543577481081	0.0340935353329275	0.476757766227007	0.633534623007634	0.840221147594876	0.0756063918670826	dementia
NUFIP2	PICALM	0.0393068785207122	0.0347840156705443	1.13002704727959	0.258464827712153	0.569620052348848	0.244414730622662	dementia
NUFIP2	CD163	0.0844912943529717	0.0367777227974202	2.29734980652196	0.0215988226573558	0.254221306050806	0.594788054440788	dementia
NUFIP2	GPNMB	-0.049956111770635	0.076509022820703	-0.652944057169648	0.513792344592819	0.934477709934497	0.0294310533733268	dementia
NUFIP2	MKI67	0.0691713731505644	0.0631797856441609	1.09483393217174	0.273589397720288	0.996318489210892	0.00160181017401452	dementia
NUFIP2	ERN1	0.0858533680751745	0.100182069498947	0.856973393587934	0.39145958903723	0.693024371511318	0.159251492333693	dementia
NUMA1	AIF1	-0.144931136393426	0.112584491794532	-1.28730994902856	0.197986277196289	0.714667655890934	0.145895872559457	dementia
NUMA1	CCL3	-0.219449955388253	0.183029865902709	-1.19898440785015	0.230534008485905	0.881301050247428	0.0548757123283619	dementia
NUMA1	HIF1A	-0.0862800389565274	0.0769116839074594	-1.12180665632468	0.26194465544962	0.73932189092819	0.13116643438335	dementia
NUMA1	HIST	-0.190136271025499	0.1238143892541	-1.53565568728275	0.124622848566834	0.592636811798594	0.227211375696898	dementia
NUMA1	HSPA1A	-0.0837926305155571	0.0864689236383238	-0.969049075550414	0.33252070406427	0.764492014060026	0.116627046900161	dementia
NUMA1	IFI44L	0.0160522540900119	0.0745288443304375	0.215383107496491	0.829468639218961	0.97387643573546	0.0114961423847028	dementia
NUMA1	TMEM163	-0.116480153421851	0.0643633015434208	-1.80972931202529	0.0703377746023895	0.652099741169669	0.185685972171941	dementia
NUMA1	FRMD4A	-0.0683020264721089	0.0393754606697	-1.73463434612381	0.0828055919234878	0.311471985211968	0.506581009085043	dementia
NUMA1	PICALM	-0.0219359058345841	0.034872767595122	-0.629026812246828	0.529331502974743	0.785321686608827	0.104952409367365	dementia
NUMA1	CD163	-0.00546762053065498	0.040031329949997	-0.136583534383808	0.891359992175615	0.975810191015663	0.0106346505824776	dementia
NUMA1	GPNMB	0.0429602896617691	0.071659893691426	0.599502559224551	0.548837803974438	0.94039883980865	0.0266879153457076	dementia
NUMA1	MKI67	0.0908972148841391	0.0790764241872127	1.14948565034935	0.25035578042688	0.996318489210892	0.00160181017401452	dementia
NUMA1	ERN1	-0.0924220432528831	0.0898399678434408	-1.02874083185272	0.303601477080457	0.617702309724555	0.209220774736851	dementia
NUMB	AIF1	0.0215701917170774	0.077240552275972	0.279259936412798	0.780045349765615	0.954660678343028	0.0201509652850341	dementia
NUMB	CCL3	0.0925330034886745	0.107899741814962	0.857583177977944	0.391122667172087	0.915785598327327	0.0382061904830882	dementia
NUMB	HIF1A	0.0342168791777965	0.0579648075903895	0.590304369154321	0.554986610714957	0.900654619434989	0.0454417191541893	dementia
NUMB	HIST	-0.0799403417626655	0.0552741230647712	-1.44625255599243	0.148106377596372	0.622540790499696	0.205832187190378	dementia
NUMB	HSPA1A	0.222009742465259	0.0796226068695946	2.78827522978324	0.00529895041009886	0.254497029123741	0.594317283043122	dementia
NUMB	IFI44L	-0.0125255574455222	0.0614444840792703	-0.203851617166527	0.838469454981707	0.974620277270014	0.0111645572325145	dementia
NUMB	TMEM163	-0.0758494580603424	0.0633294437221982	-1.19769657843616	0.231035161846928	0.804123938699997	0.0946770087823592	dementia
NUMB	FRMD4A	-0.0470319089802354	0.0310371629101199	-1.51534175711983	0.129685878754907	0.392836792442275	0.405787843679486	dementia
NUMB	PICALM	0.0132046250519844	0.0304757406296412	0.4332831550332	0.664809074226807	0.865900195558965	0.0625321622735067	dementia
NUMB	CD163	0.0953456336042491	0.0385216489010699	2.47511818222301	0.0133192093348078	0.212703729538488	0.67222489512884	dementia
NUMB	GPNMB	0.0513482186045106	0.0535518334128803	0.958850805510616	0.337633910544017	0.888775814502925	0.0512077719911688	dementia
NUMB	MKI67	0.0200694802905502	0.0695255670432071	0.288663309686894	0.772839042567496	0.996318489210892	0.00160181017401452	dementia
NUMB	ERN1	-0.00855419429954846	0.068721450290792	-0.124476335457877	0.900938136211851	0.966096285024607	0.0149795879002106	dementia
NUMBL	PICALM	0.00800365469994386	0.170114234790803	0.0470487064753065	0.962474408329489	0.987374898245267	0.00551791792278584	dementia
NUMBL	ERN1	0.364485514193696	0.176672814113826	2.06305376422468	0.0391075203372218	0.241124801906378	0.617758116138115	dementia
NUP107	AIF1	-0.00112877452468354	0.0910754177266198	-0.0123938440564914	0.990111396339376	0.997987517976575	0.000874890483968031	dementia
NUP107	HIF1A	-0.206704145803169	0.154812229854862	-1.33519261363884	0.181813313734992	0.650912193335172	0.186477592878794	dementia
NUP107	HIST	-0.273410578936861	0.144530504594799	-1.89171538356824	0.058528912548355	0.467161953628953	0.330532534050251	dementia
NUP107	HSPA1A	-0.282544088093721	0.101666420117138	-2.77912891757358	0.00545048889128902	0.254497029123741	0.594317283043122	dementia
NUP107	IFI44L	-0.07478473668423	0.158238094941976	-0.472608929674315	0.636492210493741	0.935885071782458	0.0287774800602367	dementia
NUP107	TMEM163	-0.107621642030336	0.16634506777976	-0.646978257106045	0.517646015632829	0.91858543623963	0.0368804444078665	dementia
NUP107	FRMD4A	-0.0505938617924488	0.0490666406471734	-1.03112544745538	0.302481995768031	0.602337750110618	0.220159917584901	dementia
NUP107	PICALM	0.00183392551148576	0.0426382712651422	0.0430112539057145	0.965692562837119	0.98768711799615	0.00538061052183928	dementia
NUP107	CD163	0.0422419662755476	0.048918474666296	0.863517649798094	0.387852919592208	0.752365385382077	0.123571193562072	dementia
NUP107	GPNMB	-0.0201397162226118	0.124833770644068	-0.161332275062292	0.871831704383609	0.980005408694657	0.00877152740978916	dementia
NUP107	MKI67	-0.083523913044359	0.196095617619063	-0.425934623417303	0.670155484864253	0.996318489210892	0.00160181017401452	dementia
NUP107	ERN1	-0.267398687967699	0.101055517420064	-2.64605728409846	0.00814360245454823	0.122715217310019	0.911101579212752	dementia
NUP133	AIF1	-0.111691218504196	0.0887025802227206	-1.25916538418335	0.207970601825441	0.724170430601606	0.140159212312063	dementia
NUP133	HIF1A	-0.0411976982894299	0.162623511162101	-0.253331747636198	0.800011864988317	0.971224595329766	0.0126803280390546	dementia
NUP133	HIST	-0.256195767910393	0.143058843879003	-1.79084187292244	0.0733186736628155	0.503497384246152	0.298002781337598	dementia
NUP133	HSPA1A	0.00153154676295461	0.136276391721787	0.0112385332749441	0.991033136573645	0.999451663484257	0.000238204837188507	dementia
NUP133	IFI44L	-0.102879735050783	0.158567675697044	-0.648806477099045	0.516463470368748	0.908107984002232	0.0418625060296669	dementia
NUP133	TMEM163	-0.302320294755091	0.155961590762359	-1.93842787366629	0.0525710425039656	0.615131222683842	0.211032228601088	dementia
NUP133	FRMD4A	-0.166026318891381	0.046002404676634	-3.6090791352851	0.000307285868398753	0.0116819701845147	1.93248390652958	dementia
NUP133	PICALM	-0.0131413379038137	0.0401093882460119	-0.327637455430907	0.743185798394761	0.900751307115489	0.0453950989832097	dementia
NUP133	CD163	0.00626236708042501	0.0469881901510689	0.133275341320686	0.893975628387008	0.976884168701062	0.0101569284779755	dementia
NUP133	GPNMB	-0.0308830479489338	0.129097647609125	-0.239222391119317	0.810933141043342	0.97031551227365	0.0130870255697099	dementia
NUP133	MKI67	-0.244153693896524	0.18533366285195	-1.31737370394261	0.187713390819778	0.996318489210892	0.00160181017401452	dementia
NUP133	ERN1	-0.109681486736014	0.122017677963895	-0.898898328228055	0.368706818536688	0.674574618834236	0.17097000335969	dementia
NUP153	AIF1	-0.17145328814357	0.0859880266208761	-1.99392048964576	0.046160744380785	0.485811206453591	0.313532471324174	dementia
NUP153	CCL3	-0.0491305034284743	0.123090539712846	-0.399141181305155	0.689789179926444	0.96955550135078	0.013427325068551	dementia
NUP153	HIF1A	-0.060662173788319	0.0641094550544044	-0.946228192656451	0.34403220945513	0.805703457319066	0.0938247727697891	dementia
NUP153	HIST	-0.0400255086006067	0.13560493990246	-0.295162614499124	0.76786965966559	0.949170049582354	0.0226559741065429	dementia
NUP153	HSPA1A	-0.0024971727401835	0.102655075024288	-0.0243258576314194	0.980592687824066	0.996760239183369	0.00140929436835546	dementia
NUP153	IFI44L	0.261350771737969	0.155556513342175	1.68010175930776	0.0929375186669639	0.606771135734448	0.216975086898836	dementia
NUP153	TMEM163	-0.0410391771322053	0.0690774660111307	-0.594103685355113	0.552442766123703	0.93164450058243	0.0307497752942743	dementia
NUP153	FRMD4A	-0.102623266751458	0.0384426810386087	-2.66951377944717	0.00759611562238975	0.0784383608090335	1.10547149071856	dementia
NUP153	PICALM	0.0514814894320318	0.0359795100015675	1.43085576845791	0.152471555990833	0.449669130045374	0.347106925887975	dementia
NUP153	CD163	0.151547425515562	0.0425267619253508	3.56357781910554	0.000365834173687569	0.0437377970286985	1.35914309515238	dementia
NUP153	GPNMB	0.0150133477631101	0.0686789008056484	0.218602039156039	0.826960064202835	0.972644810638443	0.012045725961851	dementia
NUP153	MKI67	0.0722680358710119	0.0843085873703137	0.857184755730571	0.391342785967165	0.996318489210892	0.00160181017401452	dementia
NUP153	ERN1	-0.0308721267983535	0.0744873971561017	-0.414461076330207	0.678536467327371	0.865934855736278	0.0625147787198716	dementia
NUP155	AIF1	0.0473193372731341	0.103367733710623	0.457776673382473	0.647112896204335	0.924963553707656	0.033875379407443	dementia
NUP155	HIST	0.196841878958754	0.182981517820523	1.07574732849154	0.28204027437144	0.743917311457753	0.128475334848416	dementia
NUP155	HSPA1A	-0.122153733595321	0.105046445505588	-1.16285451647027	0.244888533947585	0.705519292847056	0.151491105704879	dementia
NUP155	FRMD4A	-0.0095968743850891	0.112977624774799	-0.0849449119170167	0.932305186247035	0.973874463881245	0.0114970217224096	dementia
NUP155	PICALM	0.0949479790383006	0.0810775677160719	1.17107581927965	0.241568302465879	0.551699963102646	0.258297045087607	dementia
NUP155	CD163	-0.0791331378145968	0.0908093802975433	-0.871420304326618	0.383524703325311	0.750320986072494	0.124752906398001	dementia
NUP155	GPNMB	0.10653704573323	0.141920588811409	0.750680691402725	0.452844846092305	0.918150685291555	0.0370860372952326	dementia
NUP155	MKI67	0.0749644782758274	0.205275882446792	0.365188922255678	0.714970386877288	0.996318489210892	0.00160181017401452	dementia
NUP155	ERN1	-0.0526209641424937	0.0901099210336367	-0.583964157762951	0.55924442665439	0.808148499992289	0.0925088288275507	dementia
NUP160	AIF1	0.160393319649038	0.137491740609975	1.16656694385758	0.243385299245101	0.750187022540443	0.124830452965652	dementia
NUP160	CCL3	-0.0446911460882988	0.20370133554297	-0.219395449564302	0.826342014410755	0.975738719728785	0.0106664607875395	dementia
NUP160	HIF1A	0.0322282777472039	0.081564060300723	0.395128413524041	0.692748120475171	0.945870491591765	0.024168323045769	dementia
NUP160	HIST	0.389252560734997	0.154502190210793	2.51939833476746	0.0117555582845125	0.275122047994324	0.560474604308305	dementia
NUP160	HSPA1A	-0.0130234056890532	0.144025155794577	-0.09042452075267	0.92794987176592	0.987935242025172	0.0052715219638448	dementia
NUP160	IFI44L	0.11876754596368	0.0981418543855265	1.21016203236929	0.226216723871947	0.749609338496039	0.125165011725352	dementia
NUP160	TMEM163	0.0563263816028715	0.0853231067231483	0.660153899290566	0.509155072935128	0.918546878366698	0.0368986744191921	dementia
NUP160	FRMD4A	0.0775143177396446	0.0547829322998235	1.41493553713798	0.157087397340277	0.431790587602673	0.364726828877132	dementia
NUP160	PICALM	0.103132005571012	0.0526058172561972	1.96046770015464	0.0499411496691771	0.256742466107492	0.590502291551324	dementia
NUP160	CD163	0.0647070964626722	0.0532600397444224	1.21492767885981	0.224393675952017	0.632765901981903	0.198756931817733	dementia
NUP160	GPNMB	0.0943733728266782	0.0856501186591147	1.10184754328575	0.270527957124418	0.843015358526993	0.0741645130825377	dementia
NUP160	MKI67	0.0930019272241408	0.0861127700923505	1.08000157380145	0.280141479353336	0.996318489210892	0.00160181017401452	dementia
NUP160	ERN1	-0.203658769018243	0.130417084910702	-1.56159577679328	0.118383245006496	0.396372052916954	0.401896973994594	dementia
NUP188	AIF1	-0.0786852598100955	0.0848107753801475	-0.927774324163461	0.353524645347006	0.810274613275462	0.0913677677658422	dementia
NUP188	HIST	-0.0122942130134882	0.158818961895137	-0.077410234060122	0.938297199611263	0.986592803941297	0.00586205654059493	dementia
NUP188	HSPA1A	0.152864930671337	0.101474687731021	1.50643410775046	0.131955770414806	0.604600733589193	0.218531330208905	dementia
NUP188	FRMD4A	-0.103420429629353	0.11979643786737	-0.863301375820979	0.387971787953117	0.67865759886663	0.16834928378848	dementia
NUP188	PICALM	-0.0278720648379422	0.0779653947591676	-0.357492768734617	0.720722938746258	0.892663441813494	0.0493122509814628	dementia
NUP188	CD163	0.0882224128346216	0.112211886676889	0.786212721729342	0.431742874264666	0.779409504593581	0.108234302459961	dementia
NUP188	GPNMB	-0.0997775815170645	0.14402976122243	-0.692756696048221	0.488462252227179	0.925981314632301	0.0333977768536586	dementia
NUP188	ERN1	-0.00736901295170749	0.0928071094852771	-0.0794013841458613	0.936713367730218	0.978018875899449	0.00965276318799906	dementia
NUP205	AIF1	0.0344185902058713	0.108004576598047	0.318677145820999	0.749971346771928	0.951795475673914	0.0214563639357939	dementia
NUP205	HIF1A	-0.0139836512372887	0.184631259680205	-0.0757382648068882	0.939627332493901	0.992890833088413	0.00309849893017357	dementia
NUP205	HIST	-0.117499940013248	0.155055471272957	-0.757792930804763	0.448574955030655	0.840322134430198	0.0755541968110587	dementia
NUP205	HSPA1A	-0.0731493959227214	0.110234929386827	-0.663577291967336	0.506960895108895	0.851432082630302	0.0698499892930231	dementia
NUP205	IFI44L	0.547934222362039	0.185512422619639	2.95362550186454	0.00314064876712044	0.182124217335889	0.739632301563395	dementia
NUP205	TMEM163	0.112440927158784	0.115729031897536	0.971587900764062	0.331255604144343	0.861788141735181	0.0645994861288388	dementia
NUP205	FRMD4A	-0.00547065475046739	0.044435689121621	-0.123113984695818	0.902016837341359	0.961815786103093	0.0169080992093917	dementia
NUP205	PICALM	0.0485890871449433	0.0415408535522516	1.16966992707134	0.242133824778153	0.55235021827102	0.257785470036269	dementia
NUP205	CD163	0.134354669383985	0.0456557643480024	2.94277560134339	0.0032528410622394	0.117555372041785	0.929757519709649	dementia
NUP205	GPNMB	0.223100398764073	0.139398791490924	1.60044715149915	0.109499422043742	0.713793633932574	0.146427329678598	dementia
NUP205	MKI67	0.147210245063979	0.177215880456997	0.830683145801376	0.406152650070543	0.996318489210892	0.00160181017401452	dementia
NUP205	ERN1	0.045683073261349	0.112833864902824	0.404870233778598	0.685572899343366	0.867445089506625	0.0617580071181147	dementia
NUP210	AIF1	0.100637544337167	0.139552833288176	0.721142967619664	0.470821557149249	0.863456788296947	0.0637593918241069	dementia
NUP210	HIF1A	-0.0348302034829282	0.217719884119043	-0.159977135868234	0.872899085166312	0.977189719698205	0.0100211105707117	dementia
NUP210	HIST	0.087932176938141	0.18457177217129	0.476411836456425	0.633781003704101	0.895280863470113	0.0480406984046145	dementia
NUP210	HSPA1A	-0.0457294429125215	0.132443874051518	-0.345274126417759	0.729888296134095	0.933830016070758	0.0297321706660919	dementia
NUP210	TMEM163	0.121196653883415	0.211178645571884	0.573905820615562	0.566031534050918	0.934415042481951	0.029460178777993	dementia
NUP210	FRMD4A	-0.112607446918954	0.179194107149201	-0.628410435535107	0.529735102618327	0.780645291506909	0.107546255410761	dementia
NUP210	PICALM	0.0961873516745045	0.0606502390632255	1.58593524378746	0.112753999920971	0.387511532539336	0.411715368141755	dementia
NUP210	CD163	0.368460117277023	0.162930034991162	2.26146221166043	0.0237306501450434	0.260186547969697	0.584715160862643	dementia
NUP210	GPNMB	-0.100415022484134	0.20145333517992	-0.498453015902925	0.618164777323455	0.941876223822393	0.0260061660424561	dementia
NUP210	MKI67	-0.356222236138367	0.169344155121467	-2.10354018940221	0.0354185760004128	0.982425296426341	0.00770046342915949	dementia
NUP210	ERN1	0.0505438570878472	0.154055377776115	0.328088884772991	0.742844457941699	0.893071898594281	0.0491135759313909	dementia
NUP210L	AIF1	0.207174742507024	0.254707462154439	0.813383089583006	0.415998451676667	0.836448230636974	0.0775609331767114	dementia
NUP210L	HSPA1A	0.0189739306612759	0.199819992514051	0.0949551164653439	0.924350477639957	0.987924927784709	0.00527605610830149	dementia
NUP210L	PICALM	0.106755174567165	0.236908530805092	0.45061768862597	0.652265115690118	0.859975136219794	0.0655141049874105	dementia
NUP210L	CD163	-0.151014567193343	0.234627499185454	-0.643635412377549	0.519811881195933	0.832570801161371	0.0795788241925226	dementia
NUP210L	ERN1	0.888655631748036	0.247141317117674	3.5957388352224	0.000323472197817767	0.0288685230103297	1.53957543520042	dementia
NUP214	AIF1	0.00896311910602075	0.118652705463187	0.0755407899974238	0.939784444506323	0.990551282491666	0.0041230353938668	dementia
NUP214	CCL3	-0.116630192772109	0.118108950212215	-0.987479717350385	0.32340752131772	0.907139829110333	0.0423257643947343	dementia
NUP214	HIF1A	-0.0170651792275884	0.0604310245198029	-0.282391029495061	0.77764369264434	0.966337037792429	0.0148713744908533	dementia
NUP214	HIST	-0.00747516241958826	0.0627003023290841	-0.119220516359788	0.905100652866559	0.980129057422593	0.00871673529094574	dementia
NUP214	HSPA1A	0.0134494275310925	0.0884265969367539	0.152097083875251	0.879110364180562	0.980019919602066	0.0087650968734848	dementia
NUP214	IFI44L	-0.0321364692101807	0.0775282021539224	-0.414513277973064	0.678498244886366	0.944065202209702	0.0249980099582889	dementia
NUP214	TMEM163	-0.0399646519234692	0.0686406050279089	-0.582230472869809	0.560411450124339	0.93331522251791	0.0299716507026369	dementia
NUP214	FRMD4A	-0.114411314389655	0.0374730472303257	-3.05316281556802	0.00226443041659871	0.0378463359937097	1.42197615935382	dementia
NUP214	PICALM	-0.0239705877929519	0.0360717813225798	-0.664524648189387	0.506354578708958	0.769342671063293	0.113880179048814	dementia
NUP214	CD163	0.00227707102743717	0.0373471325631763	0.0609704379201075	0.951382752362446	0.988787485644211	0.00489703876623898	dementia
NUP214	GPNMB	-0.0796100422656845	0.0676695660464753	-1.17645267905233	0.23941403150643	0.833322308515863	0.0791869917065012	dementia
NUP214	MKI67	-0.0638607134428393	0.0757909316219127	-0.842590427063386	0.399457546811197	0.996318489210892	0.00160181017401452	dementia
NUP214	ERN1	-0.133437635703498	0.0784959656907672	-1.69992985663966	0.0891441201403956	0.352129305775884	0.453297829496341	dementia
NUP35	AIF1	-0.0708672193743446	0.102963125309016	-0.68827766408271	0.491277944533177	0.869654174199135	0.0606534141575962	dementia
NUP35	HSPA1A	-0.186359116693671	0.133087766634339	-1.40027232710048	0.161431784319152	0.632431127950894	0.198986762451705	dementia
NUP35	FRMD4A	0.140999375642349	0.125499230284907	1.12350789181937	0.261221850772956	0.561512681613785	0.250640430867003	dementia
NUP35	PICALM	-0.0283765134470161	0.0854278744220865	-0.332169255515032	0.739761457536934	0.900264099112256	0.0456300683807765	dementia
NUP35	CD163	-0.160333975886825	0.122181174887892	-1.31226415226356	0.189431022994146	0.594483464570921	0.225860220684442	dementia
NUP35	GPNMB	0.18581185313382	0.148448738079073	1.25169035141845	0.210682717238232	0.806922432047351	0.0931682111923118	dementia
NUP35	ERN1	-0.188846608735696	0.114573715232484	-1.64825421216815	0.0993005163743555	0.369360151657034	0.432549960138203	dementia
NUP37	AIF1	0.124970968602959	0.0915143717785429	1.3655884444618	0.17206817554956	0.688953629717835	0.161810007461552	dementia
NUP37	HSPA1A	0.165576386494581	0.121530493830314	1.36242667396518	0.173063270468384	0.648887343199586	0.187830696841687	dementia
NUP37	FRMD4A	-0.139341868911205	0.153974702643801	-0.904965988039948	0.365483406137984	0.65923642415543	0.180958804993143	dementia
NUP37	PICALM	0.0231166628593817	0.0792960408553333	0.291523544051278	0.770650939905187	0.914609801192684	0.0387641489195932	dementia
NUP37	CD163	0.0122662455309481	0.133455251692627	0.0919127975510445	0.926767323528673	0.984835994319694	0.00663608695655992	dementia
NUP37	GPNMB	0.181909744118745	0.160223168254714	1.13535230953338	0.256227733073064	0.839288170712858	0.0760888979762963	dementia
NUP37	MKI67	0.0993869061546975	0.161618490851275	0.614947619119617	0.53858931351396	0.996318489210892	0.00160181017401452	dementia
NUP37	ERN1	-0.0792463380877318	0.111323639504927	-0.711855437355017	0.47655429951137	0.752584886067312	0.123444507732174	dementia
NUP42	HIF1A	-0.0197882542761552	0.0917003951020772	-0.21579246473396	0.829149522217909	0.974056152262596	0.0114160062478114	dementia
NUP42	TMEM163	0.039852469371953	0.0881982815070709	0.451850860254664	0.651376426905056	0.953772365498314	0.0205552649231791	dementia
NUP42	FRMD4A	-0.0122550495294533	0.0490764651838737	-0.249713370421801	0.802809017611578	0.916839495048497	0.0377066867028443	dementia
NUP42	PICALM	0.0161963701721991	0.0471168674758163	0.343748874657514	0.731035151760998	0.896179121493925	0.0476051781708006	dementia
NUP42	CD163	0.0537412174285188	0.0588265997936255	0.91355301202267	0.360951766067349	0.736618401399234	0.132757436273494	dementia
NUP43	AIF1	-0.0383142441919067	0.0808980059972327	-0.473611725278091	0.63577681258317	0.922536113842821	0.0350166238294247	dementia
NUP43	HIF1A	-0.099964919249035	0.158468537877613	-0.630818713846148	0.528159065814879	0.899357913148655	0.0460674397778264	dementia
NUP43	HIST	-0.310158433933599	0.159586947601232	-1.94350752737378	0.0519548667819973	0.451314540605131	0.345520674007346	dementia
NUP43	HSPA1A	-0.104609938989841	0.111085674115372	-0.941705038231976	0.346343674867203	0.773561194108953	0.111505324870068	dementia
NUP43	IFI44L	0.159359410530264	0.185700882598246	0.858151066923196	0.390809052044874	0.852960002677953	0.0690713334556005	dementia
NUP43	TMEM163	-0.182959306226996	0.139745733208838	-1.30922999955625	0.190456453147079	0.767566677903025	0.114883887397955	dementia
NUP43	FRMD4A	-0.158083112995544	0.116450677656243	-1.35751131875933	0.174618799479374	0.453553041786007	0.343371916083629	dementia
NUP43	PICALM	-0.0251256027697781	0.0879794209158247	-0.285584998267007	0.775195994785863	0.916489594195527	0.0378724616446096	dementia
NUP43	CD163	-0.0419482493543199	0.0935987983234452	-0.448170811011496	0.654029926722903	0.899011387627391	0.0462348070961201	dementia
NUP43	GPNMB	-0.0640464571606616	0.123785489551173	-0.51739874675848	0.60487783435931	0.941876223822393	0.0260061660424561	dementia
NUP43	MKI67	0.151757836581774	0.165496751625561	0.916983778177886	0.359151140655946	0.996318489210892	0.00160181017401452	dementia
NUP43	ERN1	-0.154092328759623	0.0918346268642796	-1.67793275827594	0.0933602266160149	0.359438427530453	0.444375494360337	dementia
NUP50	AIF1	-0.0103069362898067	0.0699304456343872	-0.147388397089499	0.882825463286946	0.977872315438281	0.00971784901685451	dementia
NUP50	HIF1A	-0.118308386502085	0.158490707711663	-0.746468914236406	0.455384203076341	0.865917556924629	0.0625234547229627	dementia
NUP50	HIST	-0.0692078683621601	0.115986108863342	-0.596691009297527	0.550713696314434	0.876797645816899	0.0571006249296224	dementia
NUP50	HSPA1A	-0.0131772227759063	0.107166703542094	-0.122960045801263	0.902138736645484	0.984606751118865	0.00673719074118503	dementia
NUP50	IFI44L	-0.152789610937083	0.140410808950843	-1.08816131805475	0.276523897993997	0.798068048653304	0.0979600761998413	dementia
NUP50	TMEM163	-0.217758650533463	0.138953696465376	-1.56713103769588	0.11708406570068	0.707671751470705	0.150168140024598	dementia
NUP50	FRMD4A	-0.101976588866709	0.138832182480283	-0.734531338806775	0.462624967406764	0.736486400388601	0.132835268224904	dementia
NUP50	PICALM	-0.104645676173122	0.0453113066144269	-2.30948264334101	0.0209168137308643	0.159963728407964	0.79597848195703	dementia
NUP50	CD163	0.0524555596841769	0.0904122419744422	0.580182047681166	0.561791858625031	0.851533625229969	0.0697981980084867	dementia
NUP50	GPNMB	-0.0297725986573258	0.103468538063896	-0.287745426913638	0.773541614239846	0.964593478533366	0.0156556786017239	dementia
NUP50	MKI67	-0.0317011175036159	0.179683557546272	-0.17642748138183	0.859958116256533	0.996318489210892	0.00160181017401452	dementia
NUP50	ERN1	-0.152935783978803	0.0892182698188926	-1.71417563117121	0.0864964749557669	0.346216031075325	0.460652826563564	dementia
NUP54	AIF1	-0.124229123272129	0.0873223077375132	-1.42265048291619	0.154837501741552	0.671029048304584	0.17325867916733	dementia
NUP54	HIF1A	0.0954340908545573	0.178316518126334	0.535194898696619	0.592515093443085	0.910456342364063	0.0407408743885103	dementia
NUP54	HIST	0.011705923098433	0.141105036425712	0.0829589318351218	0.93388419465148	0.986133458380246	0.0060643058337349	dementia
NUP54	HSPA1A	0.102573057330848	0.107770851168875	0.951769947238498	0.341213666510965	0.769211369007939	0.113954305477598	dementia
NUP54	IFI44L	0.0436894745961264	0.167859591680483	0.260273923930951	0.794652485314027	0.966607963544936	0.0147496311820593	dementia
NUP54	TMEM163	-0.049927790738518	0.177259770484096	-0.281664534497395	0.778200751215824	0.973143514608728	0.0118231073097292	dementia
NUP54	FRMD4A	-0.0717056255830268	0.0463390348490857	-1.54741301402918	0.121763685075107	0.379767768841408	0.420481896914186	dementia
NUP54	PICALM	-0.00215361524265593	0.0403480827273036	-0.0533759003423122	0.957432406575134	0.985174042840341	0.00648703938238066	dementia
NUP54	CD163	-0.049031473170588	0.052413807303583	-0.935468642577243	0.34954683614669	0.730744387102333	0.136234511803363	dementia
NUP54	GPNMB	-0.00187067843737073	0.123991668283272	-0.0150871301537533	0.987962668444466	0.996329586379227	0.0015969729536026	dementia
NUP54	MKI67	-0.0915178219759158	0.159404324727112	-0.57412383341912	0.565884006354837	0.996318489210892	0.00160181017401452	dementia
NUP54	ERN1	-0.00480830196339273	0.0952594425323906	-0.0504758566244788	0.959743188496692	0.985500560544695	0.00634312436130253	dementia
NUP58	AIF1	-0.00507757323003752	0.0769111537483644	-0.0660186849705853	0.947362949451047	0.991843794860597	0.0035567193496318	dementia
NUP58	CCL3	0.057480221967187	0.173208166046776	0.331856304925392	0.739997765933748	0.973968587923658	0.0114550496012695	dementia
NUP58	HIF1A	0.0584563957859112	0.114035871346696	0.512614101997696	0.608221286739432	0.91617737554691	0.0380204370703605	dementia
NUP58	HIST	0.13004177128498	0.129529926791582	1.00395155394646	0.315401965429577	0.766343744701527	0.115576383186302	dementia
NUP58	HSPA1A	0.0405317929065436	0.134212790129611	0.301996500239667	0.762654730877419	0.943695325617363	0.0251681961262118	dementia
NUP58	IFI44L	0.122414585093389	0.152146216985546	0.804585138682864	0.421059120871855	0.867010106594063	0.0619758399950125	dementia
NUP58	TMEM163	4.34589099252042e-05	0.075946507295491	0.000572230527417347	0.999543426121871	0.999972627852189	1.18877354491858e-05	dementia
NUP58	FRMD4A	-0.133109208045127	0.0469120330652828	-2.83742143214923	0.00454795384149522	0.0574916001291317	1.24039560372867	dementia
NUP58	PICALM	-0.0339896659841694	0.0398174115063444	-0.853638262717144	0.39330545110416	0.684522722932162	0.164612130758251	dementia
NUP58	CD163	-0.0451120759469985	0.0523752072904272	-0.861325010072921	0.389059064796706	0.753151337600814	0.123117748259958	dementia
NUP58	GPNMB	-0.0626516182856424	0.127147418640675	-0.492747858788222	0.622190756883741	0.942188589004102	0.0258621598754981	dementia
NUP58	MKI67	0.351504865386407	0.161248856741441	2.17989058955026	0.0292655726585908	0.982161593033125	0.00781705275369881	dementia
NUP58	ERN1	0.154557088794535	0.153887600139857	1.00435050422561	0.315209698282055	0.628503769974556	0.201692112927529	dementia
NUP62	AIF1	-0.232447626837667	0.101209857889352	-2.2966895881999	0.0216364838258916	0.390186028545574	0.408728285516063	dementia
NUP62	CCL3	0.273944798424803	0.190280506279962	1.43968924500203	0.14995533752385	0.844234097271594	0.0735371113644389	dementia
NUP62	HIF1A	0.406212881407901	0.198616030407821	2.0452169977107	0.0408334694408938	0.382137116633438	0.417780777631599	dementia
NUP62	HIST	0.0366557109289566	0.149607720047779	0.245012161920857	0.806447014472706	0.955593720038997	0.0197267130048009	dementia
NUP62	HSPA1A	-0.012822147759152	0.116654142687272	-0.109915922947767	0.912476054373888	0.986802808447804	0.00576962317536171	dementia
NUP62	IFI44L	-0.109946337845876	0.149867542624678	-0.733623411182639	0.4631782885165	0.886343518038082	0.0523979270131506	dementia
NUP62	TMEM163	-0.11797536590504	0.127319430228679	-0.926609282598456	0.354129433576446	0.868510682854655	0.061224835275266	dementia
NUP62	FRMD4A	-0.21244771726528	0.129953218969986	-1.63480149971773	0.102090666295666	0.347708798736415	0.458784319399214	dementia
NUP62	PICALM	-0.00108657530124665	0.0889941809725524	-0.0122095095361546	0.990258462878665	0.996895184327998	0.00135050193003321	dementia
NUP62	CD163	-0.118220454184836	0.102953409079377	-1.14829081661286	0.25084852892689	0.65417102153352	0.184308698160948	dementia
NUP62	GPNMB	0.0135140060344954	0.115896455396995	0.116604135891854	0.907173760118365	0.985535080073451	0.00632791241835303	dementia
NUP62	MKI67	0.0304140437251872	0.221773197732528	0.137140303860651	0.890919895539268	0.996318489210892	0.00160181017401452	dementia
NUP62	ERN1	0.0857221855635196	0.12277659665889	0.698196463302216	0.485054337967573	0.757766983108813	0.12046432142317	dementia
NUP62CL	HSPA1A	-0.276082803487588	0.181183211270403	-1.523776963394	0.127564436059622	0.598397863809806	0.223009965506679	dementia
NUP62CL	PICALM	0.032472570199617	0.153116123859522	0.212078058019606	0.832046137514202	0.939011420996534	0.0273291254701956	dementia
NUP62CL	ERN1	-0.283741789243518	0.179020244869819	-1.58497040069324	0.112973059528166	0.387656985953443	0.411552385217772	dementia
NUP85	AIF1	-0.142659365428409	0.107114462411256	-1.33184037166412	0.182912648526463	0.698735906662826	0.155686938633666	dementia
NUP85	HIF1A	0.498439076990196	0.168820034603485	2.95248770775875	0.00315224620359529	0.133515139201169	0.87446948711773	dementia
NUP85	HIST	0.0656767232032517	0.130739144863552	0.502349340526865	0.615421807506348	0.893756348474056	0.048780860326573	dementia
NUP85	HSPA1A	-0.0457447526897998	0.104260507702332	-0.438754363448937	0.660839531257451	0.912306954928972	0.0398590143001194	dementia
NUP85	IFI44L	0.0393837158218539	0.155905543960845	0.252612670603587	0.800567537797544	0.96813675984961	0.0140632895378809	dementia
NUP85	TMEM163	-0.104349179291887	0.14063967197029	-0.741961196510261	0.458110846188449	0.905613359477594	0.0430571794590222	dementia
NUP85	FRMD4A	-0.0384338087812034	0.0461191508754844	-0.833358985402171	0.404642298836206	0.693159440905809	0.159166857247983	dementia
NUP85	PICALM	-0.0712738710973722	0.0417775758475352	-1.70603175630587	0.0880021671741322	0.34620994858322	0.460660456527878	dementia
NUP85	CD163	0.140531445889592	0.0852509143155355	1.64844502862983	0.0992613823433427	0.467761443555135	0.329975578895712	dementia
NUP85	GPNMB	-0.08175518383765	0.0980355122988504	-0.833934376641277	0.404317964309164	0.902641125838675	0.0444848831824674	dementia
NUP85	MKI67	-0.169804585722979	0.160110965042968	-1.06054314067378	0.288897574437626	0.996318489210892	0.00160181017401452	dementia
NUP85	ERN1	-0.101292483158321	0.09038827966752	-1.12063736062806	0.262442255251707	0.576628289183336	0.239104055088904	dementia
NUP88	AIF1	0.093340507484239	0.0904701104776512	1.0317275726915	0.302199756894233	0.78488602129208	0.105193405570507	dementia
NUP88	HIF1A	-0.00126225716603477	0.165756766508718	-0.00761511697302799	0.993924074462397	0.999704267027133	0.000128454193239539	dementia
NUP88	HIST	0.0245388815045487	0.125547339043733	0.195455209894977	0.845036598705874	0.962172615804161	0.0167470076230013	dementia
NUP88	HSPA1A	-0.0872717679250828	0.108860754829277	-0.801682553661774	0.422736610256622	0.814453583961581	0.089133661268006	dementia
NUP88	IFI44L	0.25359966136944	0.144084004263851	1.76008199289797	0.0783939054589361	0.582186891902807	0.234937577046239	dementia
NUP88	TMEM163	-0.0170335393877157	0.0803550228528977	-0.21197852707849	0.832123786556065	0.978397862889909	0.00948450459823598	dementia
NUP88	FRMD4A	-0.0939720135163123	0.0508774617987818	-1.84702636872821	0.0647433187295478	0.273195909225255	0.563525807970738	dementia
NUP88	PICALM	0.0662913488170441	0.0424510326359159	1.56159567154929	0.11838326981532	0.396247075059392	0.402033930554014	dementia
NUP88	CD163	0.0545772850416459	0.0489729305669804	1.11443780083776	0.265091414200281	0.668009198295146	0.175217557372775	dementia
NUP88	GPNMB	0.0252892504688145	0.113859801627003	0.22210868197066	0.824229279420024	0.971521682940621	0.012547502139466	dementia
NUP88	MKI67	0.160223240437098	0.136989548269409	1.16960193285693	0.242161199147833	0.996318489210892	0.00160181017401452	dementia
NUP88	ERN1	0.0612400183708017	0.0925589352332813	0.661632701547994	0.508206644465476	0.774518693613014	0.110968095742084	dementia
NUP93	AIF1	0.0814455085608958	0.0795591708057191	1.02370987198676	0.305972331159331	0.789321620163864	0.102746001351141	dementia
NUP93	HIF1A	0.0213266732437451	0.0808454819081525	0.263795486654085	0.791937512556576	0.969718863420902	0.0133541562100719	dementia
NUP93	HIST	0.114662600960371	0.125671170213136	0.912401792438996	0.361557246312409	0.79643010041199	0.098852334536396	dementia
NUP93	HSPA1A	0.0868862306493021	0.116011308889512	0.748946214649225	0.453889623933049	0.824544512053639	0.0837858945161581	dementia
NUP93	IFI44L	0.0901360447935966	0.149670642373124	0.602229290690756	0.547021520899507	0.910887693968831	0.0405351651743517	dementia
NUP93	TMEM163	0.0712423858210991	0.0693252458022901	1.02765428375511	0.304112479644735	0.847148978718403	0.0720402083872417	dementia
NUP93	FRMD4A	-0.00580942879516091	0.0440786283916291	-0.131796950294038	0.8951448988228	0.959075647525466	0.0181471363046378	dementia
NUP93	PICALM	-0.000430681492519698	0.0410357330720117	-0.010495279608236	0.991626132171066	0.996895184327998	0.00135050193003321	dementia
NUP93	CD163	0.0998301739495697	0.0483753963465406	2.06365593853597	0.0390503497799854	0.323764806904606	0.489770360640681	dementia
NUP93	GPNMB	0.0611736764733395	0.13073422600985	0.467923957944499	0.639838969954272	0.943811972332114	0.0251145178970806	dementia
NUP93	MKI67	-0.0720131100721964	0.154219533781346	-0.466951937322657	0.640534265165175	0.996318489210892	0.00160181017401452	dementia
NUP93	ERN1	-0.138612136313002	0.0803668546370389	-1.72474258124219	0.0845738735773473	0.341678409591713	0.466382463084248	dementia
NUP98	AIF1	-0.0809020176547579	0.100620732083379	-0.804029308668905	0.42138004864916	0.838973879951993	0.0762515599928727	dementia
NUP98	CCL3	0.0279238859937625	0.124900324339623	0.223569363341549	0.823092404764709	0.975738719728785	0.0106664607875395	dementia
NUP98	HIF1A	-0.132121238947414	0.0655874031913368	-2.01443009661444	0.0439643971622988	0.394025741338597	0.404475405189314	dementia
NUP98	HIST	0.00565756417238177	0.0633917868800085	0.0892475894880629	0.928885145301996	0.985275880665336	0.00644214851257882	dementia
NUP98	HSPA1A	0.0973747421885281	0.088702916449756	1.09776257744224	0.272308176452078	0.729809346964807	0.136790578749881	dementia
NUP98	IFI44L	0.00159259552822849	0.0701743704862884	0.0226948317055394	0.981893698476825	0.997372054246731	0.00114280461220864	dementia
NUP98	TMEM163	0.0368895262467948	0.0691784658834726	0.53325158018007	0.593859440435125	0.940733419444006	0.0265334274406601	dementia
NUP98	FRMD4A	-0.113874693086435	0.0333778296023352	-3.41168657288812	0.00064562301684311	0.017861502302151	1.74808201610281	dementia
NUP98	PICALM	-0.014401414379366	0.0312361898959302	-0.461049008452927	0.644763444379204	0.85664107643655	0.0672011047678158	dementia
NUP98	CD163	0.0106579385139078	0.0392790796350242	0.271338804598781	0.786130463765737	0.93843184131664	0.0275972648806905	dementia
NUP98	GPNMB	0.112653464603956	0.0611123274012938	1.84338364114686	0.0652730168379005	0.642629402444401	0.192039407904896	dementia
NUP98	MKI67	-0.0365348050816084	0.0701118138572693	-0.521093423085365	0.602301692344887	0.996318489210892	0.00160181017401452	dementia
NUP98	ERN1	0.169082184933921	0.0878540503912383	1.92458041696372	0.0542818712791798	0.278769328648783	0.554755010815569	dementia
NUPR1	AIF1	0.420416881618455	0.26935949622376	1.560802152931	0.118570439323378	0.632945305257277	0.198633817077804	dementia
NUPR1	HIF1A	1.07816115392039	0.461931319953895	2.33402912369744	0.0195941969895425	0.304455484745119	0.516476197753049	dementia
NUPR1	HSPA1A	0.184153863868672	0.347206312394123	0.530387430455567	0.59584333910706	0.889247444300956	0.050977374303652	dementia
NUPR1	IFI44L	-0.313271621552908	0.310918201102703	-1.00756925918733	0.313661292865854	0.8212620121941	0.0855182651746763	dementia
NUPR1	PICALM	0.0624345302098172	0.277550996331204	0.224947959240303	0.822019759170163	0.935669465203053	0.0288775431321498	dementia
NUPR1	CD163	-0.217091654739318	0.216328602643442	-1.00352728250704	0.315606520181512	0.708554966640358	0.149626453415617	dementia
NUPR1	GPNMB	0.202320761860484	0.229834880881379	0.880287452820985	0.378703608023817	0.893996239396101	0.0486643080642132	dementia
NUPR1	ERN1	0.718441423032356	0.291671723614861	2.46318502914264	0.0137708829551549	0.149394549436588	0.825665247184573	dementia
NUS1	AIF1	-0.0200275648614152	0.113678315865849	-0.176177529627107	0.8601544734225	0.973053964725229	0.0118630734701001	dementia
NUS1	CCL3	0.168981185837769	0.223372511304486	0.756499467418469	0.449349791600503	0.928091393186267	0.0324092548133411	dementia
NUS1	HIF1A	-0.0755945935151388	0.168563330280992	-0.44846404843286	0.653818326875609	0.93540818814651	0.02899883279048	dementia
NUS1	HIST	0.058391564697814	0.15486963512614	0.377036884281767	0.706146194508335	0.929938909287203	0.0315455807266132	dementia
NUS1	HSPA1A	-0.0978841257111521	0.15906073451688	-0.615388367270265	0.538298271848341	0.86515746565424	0.0629048402335634	dementia
NUS1	IFI44L	0.281487443719159	0.150483790544507	1.87054992900319	0.0614074903322597	0.54175212506928	0.266199376447366	dementia
NUS1	TMEM163	-0.000605421618186153	0.0940271678724862	-0.00643879457272592	0.994862620717908	0.999972627852189	1.18877354491858e-05	dementia
NUS1	FRMD4A	-0.0385525293101453	0.0533024523942646	-0.723278715676759	0.469508666551001	0.73971676535043	0.130934538095893	dementia
NUS1	PICALM	0.0543979967095839	0.0493677324160929	1.10189376840511	0.270507858074708	0.581942423506878	0.235119981656289	dementia
NUS1	CD163	-0.00579294485595362	0.0583375851182279	-0.099300388321072	0.920899770106574	0.984261183360762	0.00688964197407985	dementia
NUS1	GPNMB	-0.18425147799717	0.134460639800621	-1.37030047060894	0.170593126225411	0.784876095125483	0.105198897968795	dementia
NUS1	MKI67	0.0202442202115171	0.183644890301567	0.110235684631757	0.912222462473717	0.996318489210892	0.00160181017401452	dementia
NUS1	ERN1	0.0783505894949555	0.10447837007017	0.749921629159541	0.453301906928206	0.739026633092314	0.131339910188928	dementia
NUSAP1	AIF1	-0.119263324038326	0.146094542764637	-0.816343456650963	0.414303726283429	0.836092496307392	0.0777456742191285	dementia
NUSAP1	HSPA1A	-0.0445236657101905	0.194365714640819	-0.229071602429825	0.818813264629633	0.960348484048934	0.0175711448388202	dementia
NUSAP1	FRMD4A	-0.261997576976404	0.178502283397872	-1.46775476475237	0.142170848886738	0.411584607527107	0.385540875384433	dementia
NUSAP1	PICALM	-0.138030112497951	0.144340859719535	-0.956278858018121	0.338931368344818	0.646384199296404	0.189509268326065	dementia
NUSAP1	CD163	-0.132054987754582	0.211059751692046	-0.625675841537337	0.531527582173129	0.837725823435219	0.0768980969456116	dementia
NUSAP1	MKI67	-0.178263124737398	0.276393785197583	-0.64496068393855	0.51895266438768	0.996318489210892	0.00160181017401452	dementia
NUSAP1	ERN1	-0.0761358257504195	0.119952470046688	-0.634716615012478	0.525613255345175	0.786851194484314	0.104107391560602	dementia
NUTF2	AIF1	0.137547650982319	0.11343649023527	1.21255206941825	0.225301123538112	0.737865823419451	0.132022604906547	dementia
NUTF2	CCL3	0.115112141098728	0.194542037346288	0.591708314917187	0.554045927628427	0.939689537961061	0.0270156083378762	dementia
NUTF2	HIF1A	-0.336485169660521	0.185033178951867	-1.81851261253016	0.0689858207725315	0.466162936125755	0.331462259506893	dementia
NUTF2	HIST	0.0996860990127206	0.174689433508006	0.570647560135068	0.568238572398884	0.880716027656075	0.0551641001036398	dementia
NUTF2	HSPA1A	-0.0931592897007519	0.130865372766551	-0.711871198097126	0.476544538889376	0.837582599584286	0.0769723535152487	dementia
NUTF2	IFI44L	0.32242327586826	0.166272166786041	1.9391295735212	0.0524855624561423	0.522067264696914	0.282273537601778	dementia
NUTF2	TMEM163	-0.201890533724969	0.148706869259732	-1.35764093972247	0.174577645661671	0.7575393556998	0.12059479976392	dementia
NUTF2	FRMD4A	-0.19546350454497	0.138624703486077	-1.41001927960553	0.158533990159922	0.433854329586877	0.362656064211236	dementia
NUTF2	PICALM	-0.105796881987045	0.102786005346468	-1.0292926710249	0.30334216622405	0.615114352162921	0.211044139676881	dementia
NUTF2	CD163	-0.0741800494522045	0.122946505653455	-0.603352238910255	0.54627438798122	0.845059878102861	0.0731125173126347	dementia
NUTF2	GPNMB	-0.0330458344428401	0.132154076926755	-0.250055353654776	0.802544541943463	0.968130519867423	0.0140660887277026	dementia
NUTF2	MKI67	0.328033126709383	0.194602641563297	1.68565608397811	0.0918620601327073	0.996318489210892	0.00160181017401452	dementia
NUTF2	ERN1	-0.224918945682071	0.135457968747185	-1.66043347440012	0.0968272806715285	0.365048507373809	0.437649422981702	dementia
NVL	AIF1	-0.162638071923535	0.0960045022752456	-1.69406713298977	0.0902525269482925	0.590256092233148	0.228959521725585	dementia
NVL	CCL3	-0.151558580689698	0.225230458863392	-0.672904461743437	0.501008073490963	0.930910233988641	0.0310921952409522	dementia
NVL	HIF1A	-0.0499011932393031	0.0762255740622984	-0.654651589747547	0.512692100373862	0.893161697279569	0.0490699096677784	dementia
NVL	HIST	0.0660327203815696	0.13597167596593	0.485635849617058	0.627225374090479	0.895263650082122	0.0480490485789474	dementia
NVL	HSPA1A	-0.0493688546335431	0.0943848668065301	-0.523059006214834	0.600933191724821	0.890814196140607	0.0502128706047663	dementia
NVL	IFI44L	-0.0960113864851297	0.150838993769697	-0.636515691902062	0.524440356518777	0.90939290705994	0.0412484374596345	dementia
NVL	TMEM163	0.0172257663702949	0.0737331028399343	0.233623239858628	0.815277484160304	0.976776545928513	0.0102047770895	dementia
NVL	FRMD4A	-0.102861569861302	0.0424520017398138	-2.42300870738053	0.0153925577311847	0.120903171481573	0.917562306758077	dementia
NVL	PICALM	-0.00972850247833969	0.0401409632558929	-0.24235847097943	0.808502410582762	0.930015730655221	0.0315097055546867	dementia
NVL	CD163	0.0478531874026738	0.0465739637983641	1.02746649629926	0.304200853771144	0.701331697264463	0.154076532360363	dementia
NVL	GPNMB	-0.0567315540394287	0.148448615923875	-0.382162903213063	0.702340536184769	0.956440734680677	0.0193419356195111	dementia
NVL	MKI67	0.229817991148998	0.17237864752148	1.3332161172709	0.182460891686687	0.996318489210892	0.00160181017401452	dementia
NVL	ERN1	-0.164997142105209	0.0927671725755463	-1.77861561934359	0.0753028015806927	0.324548314445962	0.488720642051942	dementia
NWD2	ERN1	0.181717504962717	0.291887918058241	0.622559187004303	0.533574238140785	0.791559562951317	0.101516399957897	dementia
NXF1	AIF1	0.00540411064645081	0.119559031522307	0.0452003548175492	0.963947611437453	0.994005898788705	0.00261103833529922	dementia
NXF1	HIF1A	0.120129625436264	0.186126061886964	0.645420766003312	0.518654549786099	0.894890378900698	0.0482301610576177	dementia
NXF1	HIST	0.171989988002525	0.156240675634165	1.10080161458874	0.27098300890592	0.735300893316974	0.133534906403621	dementia
NXF1	HSPA1A	0.0319446554503686	0.132170800806881	0.241692228959436	0.809018651470291	0.956046824336397	0.0195208367480419	dementia
NXF1	IFI44L	0.0199222740800788	0.213068643986647	0.0935016702003664	0.925505022881291	0.986961503006697	0.00569978690262765	dementia
NXF1	TMEM163	0.0920997178728348	0.207758659676619	0.443301463420057	0.657547697429594	0.953772365498314	0.0205552649231791	dementia
NXF1	FRMD4A	-0.0623590606984912	0.180043371775147	-0.346355770188365	0.729075360619909	0.884491573267283	0.0533063003471948	dementia
NXF1	PICALM	-0.0976961631606768	0.106783469983881	-0.914899686022791	0.360244294915277	0.66347408499265	0.178176035820631	dementia
NXF1	CD163	-0.157265213166765	0.135681217445147	-1.15907872974639	0.246424095073622	0.651665775121877	0.185975087146213	dementia
NXF1	GPNMB	-0.0752460495560888	0.133225335366365	-0.564802853369928	0.572207866032158	0.941842340129911	0.0260217899269948	dementia
NXF1	MKI67	0.00143942258717689	0.236539974126125	0.00608532486948435	0.995144643205785	0.998724951351221	0.000554099919616774	dementia
NXF1	ERN1	0.316211231030143	0.142000263218355	2.22683552736731	0.0259582680306477	0.200002201365718	0.698965224157406	dementia
NXN	AIF1	0.10288622448122	0.130026590577859	0.791270647211295	0.428786073273832	0.842008541114804	0.074683503108171	dementia
NXN	HIF1A	-0.0948395703134327	0.10020833352482	-0.946423984687282	0.343932376819234	0.805703457319066	0.0938247727697891	dementia
NXN	HIST	0.207876580048871	0.0844627253116419	2.46116354027021	0.013848722375385	0.291802822269769	0.534910511996167	dementia
NXN	HSPA1A	-0.100566184435419	0.125813581290733	-0.79932693596114	0.424100864076977	0.814572358675979	0.0890703311493208	dementia
NXN	IFI44L	-0.232313631184466	0.179948060447669	-1.29100380746824	0.196702357251972	0.719778178236176	0.142801324139446	dementia
NXN	TMEM163	-0.117216844721912	0.0924726281509859	-1.26758422536152	0.204946468184979	0.776679140197952	0.109758358832305	dementia
NXN	FRMD4A	-0.13729357764107	0.0533499175178465	-2.57345435623481	0.010068892700346	0.0933849476304398	1.02972312042795	dementia
NXN	PICALM	0.00106207781360821	0.0484592918665828	0.0219169074226734	0.982514237841506	0.99482170083239	0.0022547496898313	dementia
NXN	CD163	0.149078221609209	0.068595093427778	2.17330736295548	0.0297571917012234	0.28574462612136	0.54402192844899	dementia
NXN	GPNMB	0.0330693867865196	0.103609903237494	0.319172065152092	0.749596038792269	0.962403918801327	0.0166426172659602	dementia
NXN	MKI67	-0.0499208024143419	0.109505619364968	-0.455874344201118	0.648480339482014	0.996318489210892	0.00160181017401452	dementia
NXN	ERN1	-0.197805485204981	0.123731441488204	-1.59866791193764	0.109894411094007	0.384845199271939	0.414713926650844	dementia
NXPE1	HIF1A	-0.0828145187446463	0.253647711446089	-0.32649424776004	0.744050440698461	0.955883651734123	0.0195949659716974	dementia
NXPE1	HIST	0.140844379911889	0.218329088807386	0.6451013040967	0.518861538813011	0.864101886336075	0.0634350467980125	dementia
NXPE1	TMEM163	-0.282039231008393	0.242321593571595	-1.16390465600443	0.244462652525012	0.813532891616956	0.089624883588865	dementia
NXPE1	FRMD4A	0.0899279718306909	0.184616504016679	0.487106893880768	0.626182581231676	0.837906314939053	0.0768045364765162	dementia
NXPE1	PICALM	0.0136971554795986	0.172076718042071	0.0795991208772926	0.936556094437915	0.977974979413837	0.00967225609328375	dementia
NXPE1	CD163	0.0741051499063306	0.179251716447044	0.413413892905306	0.679303397590295	0.904533251629579	0.0435754633715485	dementia
NXPE1	GPNMB	0.0611890421801488	0.260866045481362	0.234561159798471	0.814549358512033	0.97031551227365	0.0130870255697099	dementia
NXPE3	AIF1	-0.0368580577911122	0.0900929831044428	-0.409111303911243	0.682457981098516	0.935259763480676	0.0290677493648293	dementia
NXPE3	HIST	-0.0540220361898459	0.160756391193349	-0.336049072692053	0.73683386139595	0.940750861835529	0.026525375144433	dementia
NXPE3	HSPA1A	0.00211072727522548	0.126428669606608	0.0166950050316369	0.986679932014252	0.998664114322161	0.00058055564271879	dementia
NXPE3	FRMD4A	0.159304965959719	0.124930636696391	1.27514731512067	0.202257104921685	0.489756703727551	0.310019610724838	dementia
NXPE3	PICALM	0.0585301578849821	0.0747031337612863	0.783503381156875	0.433331568945381	0.716721449309117	0.144649598213313	dementia
NXPE3	CD163	-0.151380495048362	0.111361217551179	-1.359364582906	0.174031088260937	0.574613307585089	0.240624320314402	dementia
NXPE3	GPNMB	0.013874231664428	0.151261425808903	0.0917235282573365	0.926917703343673	0.987851060249852	0.00530852969132856	dementia
NXPE3	ERN1	-0.0447775280139979	0.105159786640131	-0.42580466777887	0.670250185367912	0.861664628247744	0.0646617346883128	dementia
NXPH1	FRMD4A	-0.0400094337538901	0.0570604005253475	-0.70117688248818	0.483192634902137	0.748730300603654	0.125674590915388	dementia
NXPH1	PICALM	0.16004638283715	0.0643027097508288	2.48895238563546	0.0128120123106532	0.125119540297717	0.902674859924664	dementia
NXT1	AIF1	-0.0955919339384789	0.108044138138608	-0.884748914520896	0.376292067561172	0.818456507410488	0.0870043939471986	dementia
NXT1	HIST	-0.17094839041235	0.174243872083455	-0.981086957999155	0.326549861327342	0.774749266086403	0.110838826492069	dementia
NXT1	HSPA1A	-0.1593280632356	0.121913765043931	-1.30689149972677	0.191249563405221	0.661311690023681	0.179593800193485	dementia
NXT1	TMEM163	-0.055026516266834	0.17940538051479	-0.306716086824931	0.759059484089316	0.969390404029067	0.0135012836620026	dementia
NXT1	FRMD4A	-0.434326389721318	0.150365164295278	-2.88847747253755	0.00387111756562144	0.0531686091039651	1.27434470072351	dementia
NXT1	PICALM	-0.321983209799072	0.130434195081493	-2.4685490610641	0.013566205409739	0.128493666640065	0.891118277866202	dementia
NXT1	CD163	-0.305195995166701	0.155616275960784	-1.9612087057244	0.049854681736457	0.356835294597277	0.447532196081916	dementia
NXT1	GPNMB	-0.0901926785103263	0.165613242603074	-0.54459822833426	0.586029873514101	0.941876223822393	0.0260061660424561	dementia
NXT1	MKI67	0.12476180189569	0.199717559513952	0.62469119990911	0.532173749927147	0.996318489210892	0.00160181017401452	dementia
NXT1	ERN1	-0.0163057626074597	0.106588627108448	-0.152978446667386	0.878415272280008	0.959108875546884	0.018132090050042	dementia
NXT2	AIF1	0.0530473106607085	0.120209842925538	0.441289243623486	0.659003612199452	0.92708181945516	0.0328819355752116	dementia
NXT2	HSPA1A	0.112743261484686	0.139132829472992	0.810328244683414	0.41775154619871	0.811105802575569	0.0909224916855999	dementia
NXT2	PICALM	0.0314873863118757	0.148123804016537	0.212574788508404	0.831658637848735	0.938776341875014	0.0274378636011373	dementia
NXT2	ERN1	0.243599675699463	0.133879655403867	1.81954214749515	0.0688287587251262	0.310673345634797	0.507696005645217	dementia
NYNRIN	AIF1	0.185486672605342	0.237671432478776	0.780433183200955	0.435135942260879	0.844357214658591	0.0734737814141829	dementia
NYNRIN	PICALM	0.107732787457597	0.214711179125928	0.501756768772677	0.615838626463227	0.838677071912337	0.0764052297356861	dementia
NYNRIN	CD163	-0.0235479403204016	0.220604255405191	-0.10674291063493	0.914992939295379	0.982824702992298	0.00752393619845511	dementia
NYNRIN	ERN1	0.248311577074454	0.329166758785439	0.754364073670971	0.450630637912308	0.738153872741408	0.131853097368192	dementia
NYX	ERN1	-0.0421024012703776	0.195773864729094	-0.215056291240088	0.829723431082272	0.937031362222778	0.0282458731331891	dementia
OAF	AIF1	0.497454748622866	0.153261402360176	3.24579274991763	0.00117124072023062	0.142402336264765	0.846482885568736	dementia
OAF	PICALM	0.199505694540558	0.132191104349453	1.5092217855534	0.131242114666446	0.416656375090237	0.380221968823734	dementia
OARD1	AIF1	0.0347579216477746	0.109294414989883	0.318021022858231	0.7504689901818	0.951797900041841	0.0214552577230639	dementia
OARD1	HIF1A	-0.145004680554183	0.185196766304494	-0.782976309185501	0.433641024173413	0.857977859994629	0.0665239189184521	dementia
OARD1	HIST	-0.227873237023114	0.134048332912064	-1.69993339023917	0.089143455399585	0.524849113417323	0.279965532077283	dementia
OARD1	HSPA1A	-0.0288423624593236	0.114359120914967	-0.2522086758674	0.800879772424805	0.954296007729667	0.0203168930278445	dementia
OARD1	IFI44L	-0.00824884648886292	0.17824338785914	-0.0462785553390722	0.963088231353373	0.996117751264469	0.00168932051031954	dementia
OARD1	TMEM163	-0.162420933595436	0.149921839997926	-1.08337073236082	0.278643901125738	0.8360021655732	0.0777925975666382	dementia
OARD1	FRMD4A	-0.199623438105057	0.145132149254149	-1.37545980770591	0.168988938092979	0.447287518866805	0.349413220233113	dementia
OARD1	PICALM	-0.116795612616366	0.0556022795220699	-2.10055439489683	0.035680100943698	0.2160113495864	0.665523429713639	dementia
OARD1	CD163	-0.0546964902050035	0.108715432661969	-0.503116152562004	0.614882610920254	0.880514209684551	0.055263631022321	dementia
OARD1	GPNMB	0.027187539538169	0.127212680489931	0.213717213044033	0.830767587391962	0.975226249231611	0.0108946177434263	dementia
OARD1	ERN1	-0.101979621104147	0.0872798442915971	-1.16842120803331	0.242636904392683	0.55545659638318	0.255349871354495	dementia
OAS1	AIF1	0.0517785959451271	0.149026688134699	0.347445122703972	0.728256939172888	0.947974361210451	0.0232034083743783	dementia
OAS1	CCL3	-0.27891298810454	0.248610873191599	-1.12188571852844	0.261911033667128	0.887062001780973	0.0520460238094444	dementia
OAS1	HIF1A	-0.257753979257825	0.249725212911778	-1.03215040344718	0.302001664887248	0.772143953363616	0.112301725152121	dementia
OAS1	HIST	-0.0288699336740791	0.204039635258519	-0.141491792207434	0.88748144368288	0.976315148328434	0.010409972202453	dementia
OAS1	HSPA1A	-0.331114319422304	0.173467469291112	-1.90879777502622	0.0562881840114669	0.475286867747152	0.323044185166081	dementia
OAS1	IFI44L	0.0666672961495743	0.148137047167293	0.450037971084209	0.652683061610457	0.939967072348376	0.0268873597491033	dementia
OAS1	TMEM163	-0.164971795051402	0.191936978286241	-0.859510223222204	0.390059082194257	0.886895202997913	0.0521276940899781	dementia
OAS1	FRMD4A	-0.234228606323961	0.0723082778304958	-3.23930555880527	0.00119821132968847	0.0248406676175313	1.60483673624451	dementia
OAS1	PICALM	-0.0517051423934111	0.0729725363437678	-0.708556190918626	0.478599930641858	0.747865985939616	0.126176218688124	dementia
OAS1	CD163	-0.150534428165777	0.174692146536831	-0.861712625038007	0.388845676435383	0.753053076007545	0.123174413168671	dementia
OAS1	GPNMB	0.00988785212365034	0.167657185055854	0.0589766082518698	0.952970739584646	0.992699706851314	0.00318210636957826	dementia
OAS1	MKI67	0.047457815516908	0.269960611175822	0.17579533291988	0.86045473632901	0.996318489210892	0.00160181017401452	dementia
OAS1	ERN1	-0.543270304542167	0.178748961554497	-3.03929208772793	0.00237134820035475	0.0659841894242451	1.18056011397905	dementia
OAS2	AIF1	0.245603081200736	0.150247134404571	1.63466066873129	0.102120201894724	0.604787200721811	0.218397408503393	dementia
OAS2	HSPA1A	-0.160650084326967	0.214960806801535	-0.747345931183117	0.454854773794401	0.824565163792855	0.0837750172088266	dementia
OAS2	IFI44L	0.00399055228231748	0.189853932465927	0.0210190657127087	0.983230446795661	0.997372054246731	0.00114280461220864	dementia
OAS2	PICALM	0.145085625568247	0.131957938627422	1.09948387400845	0.271557064072681	0.582351352913415	0.234814911242539	dementia
OAS2	CD163	0.140040532543914	0.150645349468425	0.929604086937092	0.352576110608432	0.73244492152961	0.135225027868214	dementia
OAS2	GPNMB	-0.130906829709449	0.187064736670465	-0.699794263950751	0.484055797478721	0.925633510715759	0.0335609310058586	dementia
OAS2	ERN1	0.0180570818889323	0.164329257854355	0.109883547973765	0.912501730340122	0.969461475281426	0.0134694443522907	dementia
OAS3	AIF1	0.335634770509864	0.175483280098285	1.91263105135647	0.055795301594164	0.5069950702841	0.294996263465129	dementia
OAS3	HSPA1A	0.24796595623466	0.214179558333431	1.15774800435731	0.246966887723074	0.706313697390036	0.151002371487431	dementia
OAS3	IFI44L	0.351942266743021	0.21017376314668	1.67452997688109	0.0940264880620619	0.607993340956464	0.216101177309008	dementia
OAS3	PICALM	0.268228090054313	0.158513067202618	1.69215128309549	0.0906171325221896	0.350461843409337	0.455359259006413	dementia
OAS3	CD163	0.12725004371031	0.168075585191259	0.757100108058575	0.448989889338311	0.790362167869626	0.10217385622241	dementia
OAS3	ERN1	0.304298616717043	0.216170246641644	1.40768038823351	0.159225731616413	0.457643607983746	0.339472599153051	dementia
OASL	HSPA1A	0.0276649978485147	0.194791210415582	0.142023851022292	0.887061166256054	0.981821812494108	0.00796732369204808	dementia
OASL	IFI44L	0.173786768897897	0.219970723283557	0.790044994641739	0.429501491583406	0.870130839069785	0.0604154388599114	dementia
OASL	ERN1	0.243671217673402	0.230471861436103	1.05727100981027	0.290387920004827	0.605830317654485	0.217648996997571	dementia
OAZ1	AIF1	0.0931700844407322	0.123711177587514	0.753125839213865	0.451374298483464	0.8521276979372	0.0694953179635519	dementia
OAZ1	CCL3	0.120841642572446	0.17448072890807	0.692578735363461	0.488573958964251	0.928091393186267	0.0324092548133411	dementia
OAZ1	HIF1A	0.203478279711369	0.186448925008885	1.09133522599646	0.275125402941826	0.750979151334929	0.124372119701396	dementia
OAZ1	HIST	0.0800329714894122	0.149580489499009	0.535049535921877	0.592615604050231	0.884904513572247	0.0531035897157075	dementia
OAZ1	HSPA1A	-0.202842411225818	0.166603370662176	-1.21751685106735	0.223407628997257	0.682875360385404	0.165658557279703	dementia
OAZ1	IFI44L	0.102284412522046	0.129626931348699	0.789067606999799	0.430072493403513	0.870363079956252	0.0602995396488184	dementia
OAZ1	TMEM163	-0.0701342193180177	0.16941700588892	-0.413973903918488	0.678893218542765	0.958281566199512	0.0185068659943305	dementia
OAZ1	FRMD4A	-0.222596800098346	0.153721274340786	-1.44805461087233	0.147601778148964	0.419810531114212	0.37694667116709	dementia
OAZ1	PICALM	-0.000349148176207554	0.128539158910512	-0.00271627867466154	0.997832725847736	0.999411390606017	0.000255705074392585	dementia
OAZ1	CD163	-0.0334264368622718	0.13029678237555	-0.256540769870493	0.797533303643424	0.94280775147329	0.0255768554983316	dementia
OAZ1	GPNMB	0.0992931359931563	0.127558119823235	0.778414860071256	0.436324481129046	0.912041039930428	0.039985618892737	dementia
OAZ1	MKI67	0.322430456299123	0.170727952657336	1.8885627765142	0.0589504387201303	0.982425296426341	0.00770046342915949	dementia
OAZ1	ERN1	-0.362566212496441	0.174349018356821	-2.07954260892032	0.0375675057255581	0.236097850900457	0.626907966103486	dementia
OAZ2	AIF1	0.0291398318646353	0.109396233356933	0.266369608627741	0.789954568759032	0.958818061148157	0.0182637938049421	dementia
OAZ2	CCL3	-0.00481265390194189	0.19736791170151	-0.0243841760317164	0.980546170271246	0.996825829131166	0.00138071737049272	dementia
OAZ2	HIF1A	-0.230278128452903	0.181093457167994	-1.27159827888912	0.203515888594892	0.675091767848742	0.17063718781871	dementia
OAZ2	HIST	0.0969713298188141	0.117505439128623	0.825249712165818	0.409229835434392	0.821811300158351	0.0852278913502782	dementia
OAZ2	HSPA1A	0.0132624760810158	0.10740341159071	0.123482819442981	0.901724778265071	0.984606751118865	0.00673719074118503	dementia
OAZ2	IFI44L	0.0475623432211792	0.157925645963337	0.301169217520382	0.763285461590272	0.958009639182319	0.0186301211692312	dementia
OAZ2	TMEM163	0.0866080722469109	0.1380397701962	0.627413912119763	0.530387950670473	0.921881229803678	0.0353250274967595	dementia
OAZ2	FRMD4A	-0.0328986657668354	0.0475071335135612	-0.692499490785827	0.488623705579448	0.752428525347076	0.12353474825457	dementia
OAZ2	PICALM	-0.0411805884590739	0.0420446914907454	-0.979447987343143	0.327358676283226	0.63572074854632	0.196733613908346	dementia
OAZ2	CD163	0.0509798219713746	0.0877235638764512	0.581141710603253	0.56114494899268	0.851533625229969	0.0697981980084867	dementia
OAZ2	GPNMB	0.0394086056035439	0.128039284141691	0.307785269714048	0.758245730914268	0.963807335112367	0.0160097727985551	dementia
OAZ2	MKI67	-0.0119764189159668	0.17334094267379	-0.0690916913871019	0.944916634537962	0.996318489210892	0.00160181017401452	dementia
OAZ2	ERN1	-0.0528918628837396	0.0956048231464853	-0.553234252655841	0.580103015151394	0.818656658938542	0.0868982012826984	dementia
OBI1	PICALM	0.000143317043080132	0.0584780676886264	0.00245078281045881	0.998044560191159	0.99947128928702	0.000229676866832046	dementia
OBSCN	PICALM	0.214919625046182	0.172564053680223	1.24544840285479	0.212966970597252	0.520766575880145	0.283356897666899	dementia
OBSCN	ERN1	0.211910448504345	0.189640514347322	1.11743236530268	0.263809503134705	0.577703863071653	0.238294728347296	dementia
OBSL1	AIF1	0.0279843586710486	0.163376302136232	0.171287746785416	0.863997514729796	0.973053964725229	0.0118630734701001	dementia
OBSL1	HSPA1A	-0.290828559859798	0.164080911436896	-1.77247040690439	0.0763165034547291	0.509415166315243	0.292928129358719	dementia
OBSL1	PICALM	-0.0943234007803502	0.113835811135029	-0.828591634213126	0.40733552344737	0.697436873598806	0.156495095134475	dementia
OBSL1	CD163	-0.0986723875470123	0.157159635204931	-0.627848158455869	0.53010341453708	0.837314609177188	0.0771113313049185	dementia
OBSL1	ERN1	0.169660942050483	0.180966004713065	0.937529357071751	0.348486330094507	0.658515977431411	0.181433683380834	dementia
OCEL1	AIF1	-0.0241042339965384	0.111117584478849	-0.216925467823921	0.828266429689773	0.968361664670901	0.0139624116625955	dementia
OCEL1	HSPA1A	-0.0789301494864996	0.134460519493493	-0.587013569364644	0.557194593416295	0.872479506717812	0.0592447651984614	dementia
OCEL1	FRMD4A	-0.184847989233096	0.143577598886167	-1.28744310161956	0.197939889453506	0.483326450067301	0.315759437420704	dementia
OCEL1	PICALM	-0.0846744974422547	0.119878508779599	-0.70633592546544	0.479979257152634	0.748695045171184	0.125695041003033	dementia
OCEL1	CD163	-0.0539033777664493	0.132703902173818	-0.406192861577242	0.684600898704654	0.906503992408322	0.0426302788524378	dementia
OCEL1	GPNMB	-0.24173573475526	0.152646303668554	-1.58363307165399	0.113277243416307	0.71767532209612	0.144071987112735	dementia
OCEL1	ERN1	-0.0224959239159853	0.121149806090426	-0.185686833862486	0.852690353813259	0.950457035372326	0.0220675102792838	dementia
OCLN	PICALM	0.629340860505673	0.235845757113145	2.6684425796295	0.00762038029044687	0.0949949588943148	1.02229944084243	dementia
OCRL	AIF1	-0.0955946315864133	0.0985775981793497	-0.969739914057257	0.332176149698041	0.798433483277225	0.0977612586725631	dementia
OCRL	HIST	-0.0432150362912384	0.149756998976416	-0.288567723623014	0.772912197987778	0.94933312353954	0.0225813657298754	dementia
OCRL	HSPA1A	-0.015115836912205	0.114790585701231	-0.13168185195559	0.895235940545423	0.983085259540294	0.00740881569564723	dementia
OCRL	TMEM163	0.138402096907995	0.167852111499363	0.824547845551054	0.409628341620515	0.888846696615227	0.0511731372922245	dementia
OCRL	FRMD4A	-0.0899571638616297	0.0466933517026579	-1.92655186619446	0.0540355021825033	0.249087922501997	0.603647329540561	dementia
OCRL	PICALM	0.0407850213252971	0.0430526467536165	0.947329012283573	0.343471151572403	0.650422573566915	0.186804394527419	dementia
OCRL	CD163	0.245888549707316	0.11103517173258	2.21451046430154	0.026793683667082	0.272811001827668	0.564138119584831	dementia
OCRL	GPNMB	0.0507306009025019	0.12542809564161	0.404459627988423	0.685874759965449	0.955732919905416	0.0196634546033211	dementia
OCRL	ERN1	-0.235859159782363	0.0979853068190324	-2.40708701579072	0.0160803379321244	0.161278132155431	0.792424514992052	dementia
ODAD3	AIF1	0.0490462559726689	0.149238389700632	0.328643695975643	0.742425016340361	0.950869492796566	0.021879086057012	dementia
ODAD3	HSPA1A	-0.38460752231036	0.170903483776952	-2.25043699408911	0.0244212188635507	0.383649119796919	0.416065793860432	dementia
ODAD3	FRMD4A	-0.26941499812783	0.164570336350857	-1.63708116603377	0.101613511314293	0.347104560772717	0.459539679888336	dementia
ODAD3	PICALM	-0.268852934792308	0.134632134878243	-1.99694474900402	0.0458311853090461	0.244747273104348	0.611282138267753	dementia
ODAD3	CD163	0.0354191613561356	0.141926703725791	0.249559529153633	0.80292799944398	0.944952814845601	0.0245898769550796	dementia
ODAD3	GPNMB	-0.19818969061246	0.171831530410762	-1.15339536427738	0.248748143359263	0.838829125807176	0.0763264983810706	dementia
ODAD3	ERN1	-0.0439289917323422	0.14762939922383	-0.297562626165935	0.766037003033651	0.904691676454792	0.0434994053574294	dementia
ODAD4	ERN1	0.0638941581668682	0.173234629360639	0.368830172135236	0.712254313674742	0.87978245611621	0.0556247026090859	dementia
ODC1	AIF1	-0.425959795236417	0.148729468906849	-2.86399056197262	0.00418340476166104	0.241234657813148	0.617560297627548	dementia
ODC1	HIF1A	-0.68186160451341	0.30875715440402	-2.20840746453172	0.0272158819229811	0.32762192175917	0.484627046531529	dementia
ODC1	HIST	0.0395277331743923	0.231620442151991	0.170657359977121	0.864493192687323	0.969208535787858	0.0135827697003986	dementia
ODC1	HSPA1A	-0.20661778622238	0.202423597293552	-1.02071986164116	0.307387181691567	0.752521755299399	0.123480940159492	dementia
ODC1	TMEM163	0.0979684248328903	0.206752838077503	0.473843192402351	0.635611731355017	0.952971779593202	0.0209199599581228	dementia
ODC1	FRMD4A	-0.342635519571744	0.185128989851652	-1.85079343784194	0.0641992754961807	0.272889002187751	0.564013966658492	dementia
ODC1	PICALM	-0.417951878807636	0.117207301436126	-3.56592015758852	0.000362581755719741	0.0170089691477814	1.76932200661062	dementia
ODC1	CD163	-0.39002854503399	0.194501950768897	-2.00526803711812	0.0449343999164049	0.338874167447741	0.469961536392782	dementia
ODC1	GPNMB	-0.33280100367745	0.175160045445207	-1.89998240084697	0.0574354292361483	0.627083796298649	0.202674421149386	dementia
ODC1	ERN1	-0.280655736097512	0.201432521372081	-1.39329902731591	0.163529384666647	0.465062908432206	0.332488296707753	dementia
ODF2	AIF1	-0.0295584402419744	0.0969547711013698	-0.304868341250272	0.760466428638958	0.95230450477254	0.021224161282364	dementia
ODF2	HIST	-0.0194260552621542	0.140753821314774	-0.138014407571293	0.890229030921492	0.977142154144965	0.0100422507440684	dementia
ODF2	HSPA1A	-0.0706517303891394	0.105856101632122	-0.667431818287365	0.50449634748407	0.850694259700697	0.0702264977096425	dementia
ODF2	TMEM163	-0.270113919875869	0.157327452084872	-1.71688994067071	0.0859992832159609	0.66417162767275	0.177719680692386	dementia
ODF2	FRMD4A	-0.191650310270584	0.121368462517731	-1.57907833958583	0.114318089285356	0.369335365383457	0.432579104871309	dementia
ODF2	PICALM	-0.0719312735065215	0.0769776270122946	-0.934443893613827	0.350074964832988	0.655953589597902	0.183126886987989	dementia
ODF2	CD163	0.106815645006845	0.0927303936477153	1.15189465724302	0.249364363980056	0.653068385674383	0.185041339450826	dementia
ODF2	GPNMB	0.140140497410374	0.145878908610855	0.960663188015833	0.336721546163734	0.888775814502925	0.0512077719911688	dementia
ODF2	MKI67	0.132547782273326	0.217066533526929	0.61063204962861	0.541443200064979	0.996318489210892	0.00160181017401452	dementia
ODF2	ERN1	-0.197927127922584	0.0948100905845392	-2.08761669461859	0.0368324248293189	0.23444711721006	0.629955103029463	dementia
ODF2L	AIF1	-0.0245985693759303	0.118064749817559	-0.208348126040512	0.834957156883524	0.969080581519973	0.0136401087547874	dementia
ODF2L	HIF1A	-0.106033216443559	0.0989171959795023	-1.07193916480943	0.283747357566911	0.758271151681036	0.120175466371424	dementia
ODF2L	HIST	-0.0674229167246251	0.131861221160532	-0.511317248022013	0.609128929405179	0.891296184235986	0.0499779527483024	dementia
ODF2L	HSPA1A	0.0975912140746129	0.117305253331289	0.831942400729482	0.405441457198587	0.806684545744029	0.0932962630798202	dementia
ODF2L	IFI44L	-0.113557477883391	0.16972551792684	-0.669065437363047	0.503453736303574	0.903431047482684	0.0441049884716453	dementia
ODF2L	TMEM163	-0.101609270488218	0.150462228756275	-0.675314139157198	0.499476202702214	0.917912987719904	0.0371984851866903	dementia
ODF2L	FRMD4A	-0.0901690801634771	0.0438341245450386	-2.05705215056434	0.0396812097042978	0.208998547543916	0.679856732050928	dementia
ODF2L	PICALM	0.00964626176589505	0.0424101029494296	0.227451977124351	0.820072307305328	0.934663717430485	0.0293446157948919	dementia
ODF2L	CD163	-0.026769379377728	0.0524014274278938	-0.510852102541741	0.609454622361412	0.87770239459581	0.0566527167757686	dementia
ODF2L	GPNMB	0.0225216250345504	0.129757914794976	0.173566483941543	0.862206174103082	0.977770345818778	0.00976313831636628	dementia
ODF2L	MKI67	0.217632461791913	0.179068425783593	1.21535921723534	0.224229115450469	0.996318489210892	0.00160181017401452	dementia
ODF2L	ERN1	0.0446986352956648	0.109366036362011	0.408706731838653	0.68275489293469	0.866988216364293	0.0619868051797779	dementia
ODF3B	AIF1	0.33384828583322	0.20513314426565	1.62747120670506	0.103637059034544	0.607078249843518	0.216755326577145	dementia
ODF3B	HSPA1A	0.498591164298441	0.236771961286783	2.10578635066733	0.0352229150019706	0.429419793534663	0.367117941211454	dementia
ODF3B	PICALM	0.20626440173777	0.209668330703596	0.983765173527147	0.325230986625274	0.633404787216817	0.198318658592793	dementia
ODF3B	CD163	0.203888943542823	0.198986275084521	1.02463822420023	0.305533921569559	0.701331697264463	0.154076532360363	dementia
ODF3B	GPNMB	0.105092006646792	0.205029562798079	0.512570017770026	0.608252130528603	0.941876223822393	0.0260061660424561	dementia
ODF3B	ERN1	0.577308728493972	0.233958819412114	2.46756557391005	0.0136035302837375	0.148608690267676	0.827955793368548	dementia
ODR4	AIF1	-0.0240124153214374	0.0803981710333532	-0.298668676324439	0.765192859399739	0.952641028209628	0.0210707182880648	dementia
ODR4	CCL3	0.0617114601452476	0.195964988795209	0.314910640541707	0.752829502367431	0.973968587923658	0.0114550496012695	dementia
ODR4	HIF1A	-0.135348554297218	0.0638070896111473	-2.1212149797469	0.0339037152337952	0.354408489409216	0.450495883682789	dementia
ODR4	HIST	-0.028036002907543	0.130272568274791	-0.215210333831795	0.829603334459443	0.960234273238493	0.0176227969997266	dementia
ODR4	HSPA1A	0.147407222750215	0.0793408846605957	1.85789739276028	0.0631835867244385	0.481903647300829	0.317039786716784	dementia
ODR4	IFI44L	-0.0231497148126271	0.132094674653282	-0.175250931753228	0.860882465776717	0.97481354562926	0.0110784446584571	dementia
ODR4	TMEM163	-0.046571198127536	0.0724470431105868	-0.642830902794023	0.520333828724477	0.919214204426533	0.0365832732053257	dementia
ODR4	FRMD4A	-0.0636100137681236	0.040128423808925	-1.58516103376021	0.112929751308366	0.366456590914977	0.435977462885429	dementia
ODR4	PICALM	0.00684607771732372	0.0325256408946939	0.210482484864443	0.833291120527742	0.939119475696678	0.0272791528509805	dementia
ODR4	CD163	-0.0112565025309325	0.0464255178781113	-0.242463693361183	0.808420886121572	0.946260922296884	0.0239890945820791	dementia
ODR4	GPNMB	0.185895149171348	0.111518787424947	1.66694019423819	0.095526297468388	0.694230807558192	0.158496117752405	dementia
ODR4	MKI67	0.0126233555494392	0.150932171419576	0.0836359500477038	0.933345883053448	0.996318489210892	0.00160181017401452	dementia
ODR4	ERN1	-0.086216469788237	0.0774521066405952	-1.11315848629285	0.265640368509809	0.580136226779641	0.236470014037219	dementia
OFD1	AIF1	-0.17632145840088	0.0988093345715003	-1.78446155077879	0.0743486971849824	0.559357776477641	0.252310319757229	dementia
OFD1	CCL3	-0.249160936613356	0.124903122279465	-1.99483353231051	0.0460610388121216	0.70287969774017	0.153119000838664	dementia
OFD1	HIF1A	-0.0897549695361166	0.0742518899814694	-1.20879036962583	0.226743392366236	0.704629737798989	0.15203903204681	dementia
OFD1	HIST	-0.0439289251348168	0.0696191513547194	-0.630989092512673	0.528047656360882	0.867178907432285	0.0618912941096228	dementia
OFD1	HSPA1A	-0.0993878407203766	0.0961170864518908	-1.03402885365364	0.301122674532604	0.747424625545106	0.126432597465548	dementia
OFD1	IFI44L	-0.0977348621095313	0.0783798311385855	-1.24693892152847	0.212419894003256	0.737271748926154	0.132372407247784	dementia
OFD1	TMEM163	-0.139241847707998	0.0743978104178066	-1.87158529163744	0.0612639998405049	0.639635825672897	0.194067219634497	dementia
OFD1	FRMD4A	-0.105394021112108	0.038253952871809	-2.75511452281255	0.00586715949902565	0.0673208904125543	1.17185014850873	dementia
OFD1	PICALM	0.0292496349044228	0.03868324353804	0.756131912145876	0.449570110412457	0.72799151636015	0.137873681702679	dementia
OFD1	CD163	-0.00275594509512183	0.0439752419547509	-0.0626703793456692	0.950028984869813	0.988787485644211	0.00489703876623898	dementia
OFD1	GPNMB	-0.203018770557611	0.0947635419308985	-2.14237212350771	0.0321635492603107	0.530494750677781	0.275318909148037	dementia
OFD1	MKI67	0.069043417326877	0.0778930459055774	0.886387437083561	0.375408786577681	0.996318489210892	0.00160181017401452	dementia
OFD1	ERN1	-0.0660388599791763	0.0953849412458476	-0.692340521644459	0.488723508357411	0.76124053638691	0.118478093400764	dementia
OGA	AIF1	-0.0686373614511998	0.0708625652504758	-0.96859831715927	0.332745643332636	0.798433483277225	0.0977612586725631	dementia
OGA	CCL3	0.0824486222312154	0.101379049696885	0.813270813622044	0.416062806897334	0.923646429902619	0.0344942440704896	dementia
OGA	HIF1A	0.0292766545340572	0.0690102785060357	0.42423614522142	0.671393602794184	0.939218914854103	0.027233169786787	dementia
OGA	HIST	0.063100784713817	0.0611231681930735	1.03235461412106	0.301906025168432	0.757005977152707	0.120900691392675	dementia
OGA	HSPA1A	0.108441074154857	0.085488884560518	1.2684815659057	0.204626029677546	0.668332448017426	0.175007453057329	dementia
OGA	IFI44L	0.0569784223944612	0.0714810478576531	0.797112299024038	0.425385814033664	0.868099903038869	0.061430292286814	dementia
OGA	TMEM163	-0.137393792583342	0.0667545547656269	-2.05819352800311	0.0395715596423149	0.575721563217138	0.239787504067816	dementia
OGA	FRMD4A	-0.0994483914789664	0.0363647316773832	-2.73474839196511	0.00624279744572531	0.0701211486404024	1.1541509784296	dementia
OGA	PICALM	0.0208050926344039	0.0347377184233125	0.59891937578841	0.549226650031502	0.797798401787534	0.09810683803815	dementia
OGA	CD163	-0.0338052303159583	0.0395009470793355	-0.855808096146718	0.392103936246783	0.755024459026929	0.122038979167674	dementia
OGA	GPNMB	-0.0257836082749329	0.0649283288764975	-0.397108761631257	0.69128725919041	0.956440734680677	0.0193419356195111	dementia
OGA	MKI67	-0.0173443877435373	0.0685760818337273	-0.252921824632549	0.800328624042034	0.996318489210892	0.00160181017401452	dementia
OGA	ERN1	-0.00906398494789486	0.100264947082219	-0.090400336425274	0.927969089360405	0.974356308199151	0.0112821987808271	dementia
OGFOD1	AIF1	0.0582435659852441	0.0970575332608541	0.600093202747151	0.548444122340173	0.892810119347654	0.049240895969287	dementia
OGFOD1	HSPA1A	-0.131312384987781	0.124938295629571	-1.05101789908443	0.293250369196815	0.744087482767953	0.128376001215075	dementia
OGFOD1	FRMD4A	0.0449590396100185	0.130187403191158	0.345340935512814	0.729838075336958	0.884711744980018	0.0531982072191534	dementia
OGFOD1	PICALM	0.0243053453447805	0.0795971070400995	0.30535463220461	0.76009607095762	0.909070056182867	0.0414026472056649	dementia
OGFOD1	CD163	0.0878190272052941	0.114397618110043	0.767664822538679	0.442686340302746	0.786596191361849	0.1042481607416	dementia
OGFOD1	GPNMB	0.132611968431546	0.151746715430192	0.873903386017943	0.38217087057483	0.894686351614731	0.0483291877417786	dementia
OGFOD1	ERN1	0.0165740896483769	0.127919956933082	0.129566097782906	0.896909727144641	0.964205424311986	0.0158304296439915	dementia
OGFOD2	AIF1	0.213420461326374	0.122077308693821	1.74824022260885	0.0804224393747624	0.570775599854344	0.243534600860677	dementia
OGFOD2	PICALM	0.194294692577667	0.125771295609792	1.54482540420407	0.122388500703749	0.402396234479034	0.395346091949715	dementia
OGFOD2	ERN1	0.379339445308875	0.197764821183721	1.91813408996777	0.0550940108816776	0.279971423761404	0.55288629414376	dementia
OGFOD3	AIF1	-0.0435725681308459	0.115911900066057	-0.375911085108727	0.706982999208337	0.941677473019038	0.0260978187281599	dementia
OGFOD3	HSPA1A	-0.152261227180501	0.135261589754904	-1.1256797103775	0.260301114882318	0.719250840553771	0.143119621898323	dementia
OGFOD3	FRMD4A	-0.0585564002888095	0.139302790800826	-0.420353389563695	0.674227312826423	0.858761677159947	0.0661273444981576	dementia
OGFOD3	PICALM	0.0692897363035798	0.0888803757644819	0.779584196259319	0.435635661122179	0.718740701377273	0.143427760899408	dementia
OGFOD3	CD163	-0.101902951176685	0.113031019458961	-0.901548545385669	0.367296734847461	0.740728444122579	0.130340978031955	dementia
OGFOD3	GPNMB	0.0154048586764869	0.146172768352248	0.105388020286817	0.916067921553533	0.98728983582127	0.00555533403778007	dementia
OGFOD3	ERN1	0.0945929146536781	0.113038240557576	0.836822248710576	0.402692489436482	0.701545614823844	0.153944085687313	dementia
OGFR	AIF1	0.0282773555905738	0.0889429392269607	0.317926929741066	0.750540364621817	0.951797900041841	0.0214552577230639	dementia
OGFR	CCL3	0.0107943075434976	0.154811233811879	0.0697256089090692	0.944412058420838	0.994901029519266	0.00222011972811929	dementia
OGFR	HIF1A	0.246252440303728	0.140451311685165	1.75329398742624	0.0795515570448793	0.481859960998538	0.3170791588613	dementia
OGFR	HIST	0.206100179663025	0.123510495196591	1.66868555854284	0.0951797126545759	0.535220792997295	0.271467022840056	dementia
OGFR	HSPA1A	0.0499393519187585	0.098702060969452	0.505960579021897	0.612884323815026	0.895202608829235	0.0480786608424298	dementia
OGFR	IFI44L	0.156162704940058	0.154995413028623	1.00753113842937	0.313679601795655	0.8212620121941	0.0855182651746763	dementia
OGFR	TMEM163	-0.0811713995655121	0.135149681346153	-0.600603706623704	0.54810396858445	0.929206491762363	0.0318877647276744	dementia
OGFR	FRMD4A	-0.141263556949717	0.10545546702323	-1.33955650605197	0.180389572142171	0.461305681916208	0.336011196140359	dementia
OGFR	PICALM	0.037500353468761	0.0425502423570987	0.881319386010612	0.378144976262436	0.675995387525298	0.170056267341123	dementia
OGFR	CD163	0.0363914509295379	0.0922765317490482	0.394373848255445	0.693305048593366	0.909592075797014	0.0411533317994561	dementia
OGFR	GPNMB	0.0718264992315307	0.121820688266891	0.589608384695458	0.55545322907236	0.940627008895265	0.0265825552031958	dementia
OGFR	MKI67	-0.127998092834881	0.173931072978301	-0.735912742002402	0.461783802305221	0.996318489210892	0.00160181017401452	dementia
OGFR	ERN1	0.0303034261040154	0.0958516968156662	0.316149083539881	0.751889352528318	0.89846213224506	0.0465002225100211	dementia
OGFRL1	AIF1	-0.137829992016215	0.0865741180262267	-1.59204615835025	0.111374333507033	0.614223943065171	0.211673258328619	dementia
OGFRL1	CCL3	-0.165265225244919	0.11458123333293	-1.44234112723084	0.149206163332749	0.844234097271594	0.0735371113644389	dementia
OGFRL1	HIF1A	-0.0761084616165382	0.0905899173629419	-0.840142742504281	0.400828357363925	0.842451567991053	0.0744550570546417	dementia
OGFRL1	HIST	0.0141182003097746	0.0747358092544657	0.188908107781425	0.85016483890199	0.963217756683945	0.016275519899817	dementia
OGFRL1	HSPA1A	-0.0167929775444179	0.118528438290091	-0.141678889781018	0.887333650230621	0.981821812494108	0.00796732369204808	dementia
OGFRL1	IFI44L	0.0592574372719017	0.0778213321959812	0.761454932725526	0.44638538733976	0.880146866809961	0.0554448527098401	dementia
OGFRL1	TMEM163	-0.151489733353033	0.0862235197231452	-1.75694211787515	0.0789276756854083	0.652099741169669	0.185685972171941	dementia
OGFRL1	FRMD4A	-0.0843674591892739	0.047945750550089	-1.75964414408603	0.0784681618112264	0.301451620683318	0.52078237691082	dementia
OGFRL1	PICALM	-0.0128806504735699	0.0484193625269343	-0.266022719039409	0.79022171199636	0.923068332234238	0.034766148146558	dementia
OGFRL1	CD163	-0.0238742837163412	0.0528457269408271	-0.451773210406849	0.651432370904431	0.899011387627391	0.0462348070961201	dementia
OGFRL1	GPNMB	-0.162390765602762	0.085499989788725	-1.89930742686682	0.0575240669507476	0.627083796298649	0.202674421149386	dementia
OGFRL1	MKI67	-0.172424496645619	0.075977452089407	-2.26941667434067	0.0232429991382125	0.980990872089381	0.00833503361868163	dementia
OGFRL1	ERN1	-0.120225195496704	0.106220989897038	-1.13184028517566	0.257701587638758	0.572664152653252	0.242100001786517	dementia
OGN	HSPA1A	0.139684786846362	0.218883628838998	0.638169184179182	0.523363554590289	0.858561322863819	0.0662286798504792	dementia
OGN	PICALM	0.367435996546129	0.189849087248383	1.93541091965012	0.0529398903854752	0.263520780753469	0.579185131454448	dementia
OGN	CD163	0.188774363763374	0.199428009848033	0.94657898811317	0.343853355053151	0.726706052292842	0.138641222817007	dementia
OGN	ERN1	0.302109774264167	0.183871770124813	1.64304598829441	0.100373418605572	0.370489665967512	0.431223901249772	dementia
OGT	AIF1	0.03600611545185	0.0664196278530442	0.542100529854139	0.587749253736683	0.90643304680763	0.0426642693134907	dementia
OGT	CCL3	0.0784438545172796	0.109207918687537	0.71829822837043	0.472573422309679	0.928091393186267	0.0324092548133411	dementia
OGT	HIF1A	-0.0757210513655817	0.0595008105614234	-1.27260537547491	0.203158110142551	0.674990164901283	0.170702555110042	dementia
OGT	HIST	0.0228207692759615	0.0562700702691968	0.405557859920676	0.685067497060899	0.921802560070555	0.0353620900681142	dementia
OGT	HSPA1A	0.0760326725907553	0.0818548776112373	0.928871617790035	0.352955623425988	0.778805326078742	0.10857108709718	dementia
OGT	IFI44L	0.0580980106538227	0.0652461248831363	0.890443850234529	0.373227605633331	0.844176415856114	0.0735667850963498	dementia
OGT	TMEM163	-0.0712242101721624	0.0622169681611801	-1.14477147114671	0.25230383611318	0.821898860065661	0.0851816218977472	dementia
OGT	FRMD4A	-0.0279170418441444	0.0320512787886425	-0.871011794201389	0.383747713332065	0.675349319207494	0.170471533594559	dementia
OGT	PICALM	0.0403071678167583	0.0293884504709658	1.37153089634922	0.1702095189473	0.472112959009396	0.325954078473576	dementia
OGT	CD163	0.0751882300947851	0.033789428308512	2.22519982902002	0.0260678263333498	0.270957865750214	0.567098237150832	dementia
OGT	GPNMB	0.00117591552928212	0.0666052410332086	0.0176549999825963	0.985914079857974	0.996329586379227	0.0015969729536026	dementia
OGT	MKI67	-0.0225615967455057	0.0645471256174525	-0.349536815616238	0.726686336751945	0.996318489210892	0.00160181017401452	dementia
OGT	ERN1	-0.0551488268297205	0.0771682586988143	-0.714656877835807	0.474821089727479	0.752241627836573	0.123642637093514	dementia
OIP5	AIF1	0.232718126958597	0.184584997804548	1.2607640367665	0.207393874494188	0.724138000301937	0.140178661622576	dementia
OIP5	HSPA1A	0.0571443579316253	0.176953270794356	0.322934736809895	0.746744668373258	0.94052594271992	0.026629220714646	dementia
OIP5	PICALM	0.212814932806488	0.147782559762337	1.44005444992112	0.149851994704686	0.445192185568798	0.351452467414902	dementia
OIP5	MKI67	0.137298207309909	0.191380697971434	0.71740885452514	0.473121857683011	0.996318489210892	0.00160181017401452	dementia
OIP5	ERN1	0.097697096056159	0.13154815546248	0.742671728939782	0.457680449909938	0.741170662463717	0.13008177956129	dementia
OLA1	AIF1	0.0972528559614828	0.0623572470562606	1.559607913315	0.118852565333949	0.633327680449656	0.198371530125482	dementia
OLA1	CCL3	0.0855339863910644	0.119186846002142	0.717646193855379	0.472975467336164	0.928091393186267	0.0324092548133411	dementia
OLA1	HIF1A	-0.10122085172894	0.0683772336767693	-1.48032972798268	0.138785273428179	0.581213014106469	0.235664669853458	dementia
OLA1	HIST	-0.159422755971137	0.0704607287506268	-2.26257603061931	0.0236618370886036	0.337789323459213	0.471354081337024	dementia
OLA1	HSPA1A	0.0805958122841655	0.0985313881639881	0.817970940894773	0.413373780432405	0.80842982766694	0.0923576712178627	dementia
OLA1	IFI44L	-0.147767073756228	0.0769497462526279	-1.92030618621021	0.0548192354378389	0.528677136682239	0.276809470808135	dementia
OLA1	TMEM163	-0.0303090294940266	0.0689900220628813	-0.439324826804683	0.660426187458859	0.953804369697146	0.0205406922491731	dementia
OLA1	FRMD4A	-0.0337384797520645	0.0380678423515146	-0.886272445927636	0.37547073322485	0.668621652794516	0.17481956322519	dementia
OLA1	PICALM	0.0740356291783716	0.0396714730371178	1.86621830525682	0.0620108290379277	0.288834127451482	0.539351493622447	dementia
OLA1	CD163	0.0298525952208523	0.0478389708418291	0.624022521712571	0.532612794444389	0.838512530743131	0.0764904429065145	dementia
OLA1	GPNMB	0.098580356063673	0.0690712464670927	1.42722711846005	0.153514440221358	0.772264336821196	0.112234020424326	dementia
OLA1	MKI67	-0.0208106640051403	0.0764383982558117	-0.272254056599859	0.785426679827205	0.996318489210892	0.00160181017401452	dementia
OLA1	ERN1	-0.0471663859088926	0.0967207599866723	-0.487655245010398	0.625794057476574	0.841987635017989	0.0746942862709999	dementia
OLFM2	AIF1	0.187363706588505	0.194683483678698	0.96240165343315	0.335847883442413	0.799905818698775	0.0969611440421333	dementia
OLFM2	HSPA1A	0.0594018702083934	0.177704787672884	0.334272762069524	0.738173742175787	0.93712576980829	0.0282021193915507	dementia
OLFM2	PICALM	0.302426738555891	0.135126132542715	2.23810696617318	0.0252140804941854	0.176046217829169	0.75437330086114	dementia
OLFM2	ERN1	0.272123125588918	0.176207080484731	1.54433706545917	0.122506697663103	0.403996083894809	0.39362284466939	dementia
OLFML2B	AIF1	0.191655523456378	0.132474745390025	1.44673252922371	0.147971850094355	0.664513662642757	0.177496085376842	dementia
OLFML2B	CCL3	-0.0240544059890175	0.204812374576859	-0.117446057830801	0.906506587718932	0.986806926658686	0.00576781074382614	dementia
OLFML2B	HIF1A	-0.0178757589931779	0.12917317839019	-0.138385996349653	0.889935363824648	0.982619351675863	0.00761468713455214	dementia
OLFML2B	HIST	-0.0817456809124716	0.17326573707091	-0.471793686936596	0.637074057475164	0.896267792903824	0.0475622095297281	dementia
OLFML2B	HSPA1A	0.0050401809969157	0.149668807943198	0.0336755605004121	0.973135867811468	0.995538457670819	0.0019419585078715	dementia
OLFML2B	IFI44L	0.273785316364033	0.151136277130659	1.81151290452485	0.0700614933387411	0.564477463389339	0.248353392483088	dementia
OLFML2B	TMEM163	-0.131706711043589	0.177156901213914	-0.743446685627874	0.457211288303912	0.905613359477594	0.0430571794590222	dementia
OLFML2B	FRMD4A	-0.12223632057604	0.0670345940910579	-1.82348117764386	0.0682305452965333	0.281209040299623	0.550970721742073	dementia
OLFML2B	PICALM	-0.11998551653485	0.0639123482298363	-1.87734483019412	0.0604708476440648	0.284053494431754	0.546599863654482	dementia
OLFML2B	CD163	0.0621847653413939	0.071848464370581	0.865498878593375	0.386765031167348	0.75206497254837	0.123744638131332	dementia
OLFML2B	GPNMB	-0.0264995281781841	0.169717476628966	-0.156139065372255	0.875923406254485	0.980932880039089	0.0083607080389196	dementia
OLFML2B	MKI67	0.290338942584272	0.197903875103147	1.46707052821956	0.142356870412767	0.996318489210892	0.00160181017401452	dementia
OLFML2B	ERN1	-0.0359309720687719	0.109953095423293	-0.326784543267713	0.743830850869358	0.893713515201862	0.0488016743879872	dementia
OLFML3	AIF1	-0.33946826122674	0.17647378890997	-1.92361859131343	0.0544024089708704	0.504763962129477	0.296911659324543	dementia
OLFML3	CCL3	-0.687980510226069	0.284779626333753	-2.41583472484712	0.01569918550801	0.5166857041399	0.286773554515971	dementia
OLFML3	HIF1A	-1.15756484705684	0.290518788241014	-3.98447499408033	6.76294778494937e-05	0.0138109055122645	1.85977784596247	dementia
OLFML3	HIST	-0.24760135648957	0.233155318756134	-1.06195885991581	0.288254362167562	0.746317991024903	0.127076088985712	dementia
OLFML3	HSPA1A	-0.90210932931904	0.267039086370218	-3.37819209008367	0.000729640933497601	0.122541936779313	0.911715259911352	dementia
OLFML3	IFI44L	-0.66911230431441	0.213290479321305	-3.13709410023148	0.00170631353661759	0.163177457686009	0.787339837486382	dementia
OLFML3	TMEM163	0.147545948574179	0.255836516768268	0.576719658467768	0.564128850304367	0.934415042481951	0.029460178777993	dementia
OLFML3	FRMD4A	-0.571195619970832	0.234605520218166	-2.43470664901517	0.0149038669461613	0.119406649199945	0.922971488697084	dementia
OLFML3	PICALM	-0.428034944732776	0.190229792002079	-2.25009416363184	0.024442968501488	0.174312477106842	0.75867152542751	dementia
OLFML3	CD163	-0.0647522442733706	0.211209913606134	-0.306577675109139	0.75916484852777	0.93028114873247	0.0313857795207233	dementia
OLFML3	GPNMB	-0.557404434644324	0.19771314816297	-2.81925830337227	0.0048134766064314	0.331844389631805	0.479065520413216	dementia
OLFML3	MKI67	-0.421452239334125	0.26460975080449	-1.59273132623718	0.111220476811185	0.996318489210892	0.00160181017401452	dementia
OLFML3	ERN1	-0.807420504602547	0.237883749794794	-3.39418100353241	0.000688341808405986	0.0398292724413376	1.39979762674654	dementia
OLR1	AIF1	-0.118771167238825	0.1523144261945	-0.779776218223469	0.435522606871718	0.844389511611566	0.0734571698190361	dementia
OLR1	CCL3	-0.130041575243701	0.142857202311604	-0.910290647860032	0.362669249324228	0.910575208608895	0.0406841780020466	dementia
OLR1	HIF1A	-0.357754945763364	0.165515708274054	-2.16145615116487	0.0306601206324315	0.345107420819377	0.462045702005945	dementia
OLR1	HIST	-0.0772375299262286	0.120105882730205	-0.643078658351214	0.520173061770662	0.864273345279702	0.0633488807017012	dementia
OLR1	HSPA1A	0.121597326252613	0.153711405966747	0.791075492985329	0.428899939167169	0.817368545130277	0.0875820792977787	dementia
OLR1	IFI44L	-0.190846375603059	0.107271656778655	-1.77909413664462	0.0752243298299743	0.578346716365571	0.237811725835184	dementia
OLR1	TMEM163	-0.0453021421643722	0.138307700242234	-0.327546059149486	0.743254912252739	0.966607737115887	0.0147497329160629	dementia
OLR1	FRMD4A	-0.222961717596108	0.0874546039329809	-2.5494566045599	0.010789093754999	0.0974587649468566	1.01117909654762	dementia
OLR1	PICALM	-0.0129267017595498	0.0755514731210494	-0.17109794456077	0.864146752044911	0.952193822694036	0.0212746403143491	dementia
OLR1	CD163	-0.0733996135143736	0.110948969502789	-0.661561922055782	0.508252017702867	0.827808993307466	0.0820698597393294	dementia
OLR1	GPNMB	-0.116188162365593	0.10959209673911	-1.06018742065119	0.289059342784098	0.850180717231398	0.0704887493982631	dementia
OLR1	MKI67	-0.29680118410144	0.134788937400591	-2.20196990810419	0.0276674341572952	0.980990872089381	0.00833503361868163	dementia
OLR1	ERN1	-0.223171658685447	0.166704163248123	-1.33872876559944	0.180658988185042	0.485732869544042	0.313602506824282	dementia
OMD	HSPA1A	0.293639475878832	0.208351923223616	1.40934372640122	0.158733555083196	0.629569853446829	0.200956076066953	dementia
OMD	PICALM	0.262626198106939	0.199695226917083	1.31513507939769	0.18846450892423	0.495510396987924	0.304947228550831	dementia
OMD	CD163	-0.0101067820632511	0.192288849239518	-0.0525604168063949	0.958082156163326	0.99025123049636	0.00425460926454572	dementia
OMG	AIF1	0.0959292013092728	0.131418376033381	0.729952722021966	0.465419083992438	0.85964964661009	0.0656785110189015	dementia
OMG	HSPA1A	0.498510466309618	0.125484629109756	3.97268151363456	7.10680429958844e-05	0.0508403187130462	1.29379173555935	dementia
OMG	FRMD4A	-0.106262715267481	0.0775727199866703	-1.3698464522804	0.170734838048186	0.449218957624684	0.347541924231457	dementia
OMG	PICALM	-0.00313956180132594	0.0700230595098081	-0.0448361128934417	0.964237940098345	0.98764131733633	0.00540074993103844	dementia
OMG	CD163	0.0855605715753622	0.0732842169760796	1.16751703307807	0.243001633753993	0.648915262455516	0.18781201113596	dementia
OMG	GPNMB	0.168322633105873	0.160245437204487	1.05040515375848	0.293531877146465	0.854999683917602	0.0680340458248879	dementia
OMG	ERN1	0.348386778284515	0.146334374452664	2.38075831182926	0.017277043200427	0.165253898223158	0.781848287020305	dementia
OOEP	AIF1	-0.0296145060677737	0.166983720854143	-0.177349659693123	0.859233746170099	0.973053964725229	0.0118630734701001	dementia
OOEP	HSPA1A	-0.368919964351868	0.211713019525806	-1.74254736519357	0.0814127109717	0.517989038259523	0.285679430744677	dementia
OOEP	PICALM	-0.342822298076559	0.222260417651233	-1.54243522845579	0.122967866399361	0.403165784750228	0.394516332030515	dementia
OOEP	CD163	-0.337291908661681	0.226835577638634	-1.48694447393527	0.137029476742881	0.52742108422444	0.277842512807087	dementia
OOEP	GPNMB	-0.303191988967204	0.225500232230238	-1.34453071719076	0.178776830299409	0.788130120778555	0.103402074298679	dementia
OOEP	ERN1	0.288149415871265	0.180373322762847	1.59751681378138	0.110150552796634	0.384845199271939	0.414713926650844	dementia
OPCML	AIF1	-0.2093201581092	0.145599246336524	-1.43764589018132	0.150534553199198	0.66645890906154	0.176226622121027	dementia
OPCML	CCL3	-0.179604564911423	0.185489001518535	-0.968276088830395	0.332906503221269	0.907139829110333	0.0423257643947343	dementia
OPCML	HIF1A	-0.0106544915115674	0.1085436789295	-0.0981585626786023	0.92180638570168	0.989133697010611	0.00474500269032861	dementia
OPCML	HIST	0.0295997242679685	0.0997975988799262	0.296597559462148	0.766773774341969	0.949170049582354	0.0226559741065429	dementia
OPCML	HSPA1A	-0.0286024311981128	0.212186775504679	-0.134798368701739	0.89277129565366	0.982560181192166	0.00764083987443087	dementia
OPCML	IFI44L	0.138628241988921	0.114062263498095	1.21537340867549	0.224223705229232	0.746180352383727	0.127156190518545	dementia
OPCML	TMEM163	-0.0462876387608417	0.110966770088348	-0.417130630403942	0.676582861610305	0.958281566199512	0.0185068659943305	dementia
OPCML	FRMD4A	0.0684951432489729	0.0678273968087001	1.00984478944631	0.312569657588117	0.611534728701051	0.213578874596691	dementia
OPCML	PICALM	0.110515740252119	0.066355854865319	1.66550096410377	0.0958128514431982	0.359102129849205	0.444782019048212	dementia
OPCML	CD163	0.111251825368889	0.0661023772116708	1.68302306303814	0.0923706268397878	0.455508186987899	0.341503812913342	dementia
OPCML	GPNMB	-0.0649927247842225	0.121113197576972	-0.536627932252531	0.591524645896885	0.941876223822393	0.0260061660424561	dementia
OPCML	MKI67	-0.0218782784525961	0.11519642951594	-0.189921497953796	0.849370646130015	0.996318489210892	0.00160181017401452	dementia
OPCML	ERN1	0.260780906468179	0.257757280477377	1.01173051634158	0.311666920409627	0.625310637171052	0.203904183464865	dementia
OPHN1	AIF1	-0.0783430883048005	0.127314155028391	-0.615352537094793	0.53832192883947	0.889957416972861	0.0506307731485095	dementia
OPHN1	HIF1A	0.109324863627969	0.0828532932772459	1.31949931383105	0.187002239368429	0.658828591933873	0.181227561521622	dementia
OPHN1	HIST	0.0668587388974873	0.0870309262895499	0.768218169654426	0.442357580608336	0.836827143685458	0.0773642412855667	dementia
OPHN1	HSPA1A	0.0453275714247557	0.131173407747705	0.345554576975978	0.729677487546557	0.933830016070758	0.0297321706660919	dementia
OPHN1	IFI44L	0.140033216595412	0.175693429305238	0.797031608689973	0.425432674087849	0.868099903038869	0.061430292286814	dementia
OPHN1	TMEM163	-0.0511735748447098	0.0808629877116034	-0.632842989022612	0.52683618058522	0.921735989936306	0.0353934547954497	dementia
OPHN1	FRMD4A	-0.0319443850118333	0.0531562136397944	-0.600952980366508	0.547871304128317	0.794036258048299	0.100159665947242	dementia
OPHN1	PICALM	0.115647800707453	0.0491435184650638	2.35326660197655	0.0186092863469757	0.152413391219034	0.816976873698279	dementia
OPHN1	CD163	0.0570743960938167	0.0586953368032672	0.972383824717055	0.330859635894034	0.716611115588489	0.144716459634458	dementia
OPHN1	GPNMB	0.193677971606665	0.0894816929003105	2.16444241642184	0.0304304114649195	0.52006466185306	0.283942655326536	dementia
OPHN1	MKI67	-0.0654307606217956	0.103113379366477	-0.634551607403411	0.52572089832487	0.996318489210892	0.00160181017401452	dementia
OPHN1	ERN1	-0.118294828937239	0.124226116192593	-0.952254103749338	0.340968128093393	0.652623656297986	0.18533718795931	dementia
OPN3	AIF1	0.220077829840443	0.123977053125627	1.77514970949855	0.07587317095969	0.564467837094907	0.248360798770268	dementia
OPN3	HSPA1A	-0.0177513900277847	0.162304591097063	-0.109370843472745	0.912908358531541	0.986864978410358	0.00574226287504556	dementia
OPN3	PICALM	0.0526765642335444	0.109219338754567	0.482300706397031	0.629592345539508	0.84708788308952	0.0720715304474588	dementia
OPN3	CD163	-0.19502936703617	0.132132149357108	-1.47601751719842	0.139939189747438	0.530703045147838	0.275148420403197	dementia
OPN3	ERN1	0.271809296428064	0.163408303884066	1.66337505480079	0.0962373832515146	0.363783436294687	0.439157079020698	dementia
OPRL1	AIF1	0.225924617025082	0.140670812346458	1.60605184015468	0.108262520203474	0.610647804644017	0.214209199905627	dementia
OPRL1	HSPA1A	-0.0537527056132648	0.172879804117051	-0.310925303784303	0.755857407595733	0.942107457943097	0.0258995582155139	dementia
OPRL1	PICALM	-0.0154628773586821	0.11624352521945	-0.133021407682625	0.894176450070058	0.963594106997864	0.0161058646576454	dementia
OPRL1	CD163	0.338455358813362	0.162596235108925	2.08156946922312	0.0373818125482745	0.318778053415811	0.496511585671464	dementia
OPRL1	ERN1	-0.0485151308717899	0.14438784804339	-0.336005637103273	0.736866615575662	0.890499353681503	0.0503663914086644	dementia
OPRM1	AIF1	-0.0319486082354668	0.113763748188084	-0.280832943220598	0.77883853495593	0.954579678206097	0.0201878154515444	dementia
OPRM1	CCL3	-0.0792649538925099	0.163157431529482	-0.485818838587117	0.627095616373243	0.954448887756141	0.0202473238023392	dementia
OPRM1	HIF1A	-0.268069046631877	0.168101657316008	-1.59468413882407	0.110782886684563	0.538653525563205	0.26869049329038	dementia
OPRM1	HIST	0.0170841538168188	0.111954356492356	0.152599276634539	0.878714295480303	0.973882577577824	0.011493403474777	dementia
OPRM1	HSPA1A	0.112331865740623	0.169664403082803	0.662082697958748	0.507918223689409	0.851602315843327	0.0697631662137402	dementia
OPRM1	IFI44L	-0.215536046347459	0.11976154497356	-1.79970996863011	0.071906446226481	0.569661150230748	0.244383397562318	dementia
OPRM1	TMEM163	-0.0615586215229972	0.117991367717464	-0.521721399741735	0.601864322665628	0.944450140303421	0.0248209645422113	dementia
OPRM1	FRMD4A	-0.0971963411916778	0.0948004853458812	-1.02527261160167	0.305234575102588	0.603829808338536	0.219085451635208	dementia
OPRM1	PICALM	0.01843855527886	0.0850548760366611	0.216784223762933	0.828376507222176	0.937766225813595	0.0279054126794049	dementia
OPRM1	CD163	0.0387676238968796	0.114920388997483	0.337343305527175	0.735858117825327	0.92367388480259	0.0344813350893408	dementia
OPRM1	GPNMB	0.049113707312341	0.128357683845181	0.382631610676145	0.701992928800682	0.956440734680677	0.0193419356195111	dementia
OPRM1	MKI67	0.00401947596054792	0.1360623639302	0.0295414238327502	0.97643278190463	0.997154792765628	0.00123741899444931	dementia
OPRM1	ERN1	-0.0841499547457321	0.147186161825725	-0.571724635671724	0.567508541656261	0.812677787895307	0.0900816102192731	dementia
OPTN	AIF1	-0.905288314854878	0.32430781392985	-2.79144774183794	0.00524728301450673	0.265082980702681	0.576618154666693	dementia
OPTN	HSPA1A	-0.069929060682491	0.29844861182692	-0.234308547305441	0.814745450810908	0.958172979920184	0.0185560802290939	dementia
OPTN	PICALM	-0.0701438792378356	0.267325045416725	-0.262391722887358	0.793019453375177	0.923792597292192	0.0344255222453864	dementia
OPTN	GPNMB	-1.06021961149989	0.269955308126032	-3.9273893847826	8.58728937030762e-05	0.0406339798891244	1.3911106386818	dementia
OPTN	ERN1	0.0264530111378974	0.299250766378967	0.0883974716522454	0.929560770760319	0.974545024370823	0.0111980915036764	dementia
OR2B11	ERN1	-0.0879317473727513	0.186629903839703	-0.471155723512969	0.637529534550696	0.846980182474346	0.072126751112887	dementia
OR3A2	AIF1	0.55474556531783	0.345179070419669	1.60712399116021	0.108027171430833	0.610647804644017	0.214209199905627	dementia
OR3A2	HIST	0.363220361722476	0.29089813505627	1.24861701726694	0.211805185164518	0.685412038707696	0.164048271808099	dementia
OR3A2	HSPA1A	-0.395078314491723	0.304776108180533	-1.29629030585855	0.194875487151911	0.662806645258971	0.178613146020905	dementia
OR3A2	FRMD4A	-0.211958184819282	0.106671016670077	-1.98702694917446	0.0469194105014369	0.23029377666939	0.637717798009115	dementia
OR3A2	PICALM	-0.166750279230266	0.105680306801679	-1.57787467009527	0.114594405185769	0.390453310535689	0.408430890567733	dementia
OR3A2	CD163	0.148486567131521	0.365801877870777	0.405920735005015	0.684800842215361	0.906639113617792	0.0425655488313217	dementia
OR3A2	GPNMB	-0.120938084675576	0.2661102056883	-0.454466165109177	0.649493339301547	0.946729701935312	0.0237739974635267	dementia
OR3A2	ERN1	-0.498265166876965	0.274816329262834	-1.81308428146722	0.0698188231351574	0.312744375345105	0.504810492277387	dementia
OR52K1	PICALM	0.148574426300933	0.242068868542803	0.613769243419509	0.53936782419729	0.792460444164586	0.101022406472714	dementia
ORAI1	AIF1	-0.0152918123500227	0.113959744927516	-0.13418608790103	0.893255426664795	0.97921028909104	0.00912403180800535	dementia
ORAI1	HIST	-0.136644744904841	0.184220101173852	-0.741747203666376	0.458240514195763	0.844262233470062	0.0735226376631762	dementia
ORAI1	HSPA1A	-0.292020763740191	0.159541548809548	-1.83037438159002	0.0671939757890147	0.493245303813709	0.306937040971871	dementia
ORAI1	FRMD4A	0.0603712618766632	0.150059869388436	0.402314503689122	0.687452581978743	0.865276731834328	0.0628449747454136	dementia
ORAI1	PICALM	0.0358271050204567	0.122359269291899	0.292802541464905	0.769673085545344	0.914380707071224	0.0388729458902252	dementia
ORAI1	CD163	0.0179592114167465	0.128421182856225	0.139846176598862	0.888781528101178	0.975118794407895	0.0109424729034075	dementia
ORAI1	GPNMB	-0.22902993514873	0.154791164689217	-1.47960599436387	0.138978425851075	0.747836291484355	0.126193462946235	dementia
ORAI1	ERN1	0.13888498735958	0.128132349972915	1.0839182094837	0.27840106504376	0.594736226467138	0.225675607026861	dementia
ORAI2	AIF1	-0.0245284262113809	0.108148074021566	-0.226804096451035	0.820576078200424	0.965678557139201	0.0151674119824352	dementia
ORAI2	HIF1A	-0.194392704580368	0.217664263473203	-0.8930850727561	0.37181161618037	0.821448205093184	0.0854198150060011	dementia
ORAI2	HIST	0.191584886174437	0.166603320453965	1.14994638553662	0.250165954280141	0.722175109426328	0.141357484096788	dementia
ORAI2	HSPA1A	-0.104727033030691	0.137770709485932	-0.76015455985864	0.447162202947941	0.823639038094144	0.0842630772712493	dementia
ORAI2	IFI44L	-0.0575551918407231	0.180519317442315	-0.318831206854717	0.749854512625089	0.956479222202897	0.0193244598035842	dementia
ORAI2	TMEM163	0.0411655853095867	0.140008452843293	0.294022142760637	0.768740983343784	0.971202118915582	0.0126903787478734	dementia
ORAI2	FRMD4A	-0.0359688037446507	0.133553896038764	-0.269320512628181	0.787683048360131	0.909020328873466	0.0414264043260541	dementia
ORAI2	PICALM	0.0276931403875606	0.0948640403280186	0.291924530009516	0.770344327755085	0.914609801192684	0.0387641489195932	dementia
ORAI2	CD163	0.20585667279335	0.150807932234681	1.3650254979493	0.172245036125415	0.572321232873637	0.24236014165268	dementia
ORAI2	GPNMB	-0.0930900879542362	0.137725832854019	-0.67590869501516	0.499098616869035	0.927737694160438	0.032574797575958	dementia
ORAI2	ERN1	-0.112243899347482	0.107441965843215	-1.04469327665945	0.296164753210322	0.610473872784871	0.214332918366385	dementia
ORAI3	AIF1	0.0033515151909377	0.130514854431321	0.0256791857566015	0.979513225742324	0.996754160777581	0.00141194277470017	dementia
ORAI3	HIST	0.103613247107703	0.156979775254404	0.660042014583001	0.509226867798668	0.860898631198616	0.0650479826959767	dementia
ORAI3	HSPA1A	0.00462250546261669	0.146267023993051	0.0316031962394771	0.974788494434012	0.995538457670819	0.0019419585078715	dementia
ORAI3	FRMD4A	-0.0140869531533473	0.131428414431603	-0.10718346724542	0.914643431093539	0.966384209129852	0.0148501751051856	dementia
ORAI3	PICALM	0.0102420137945665	0.105641681226688	0.0969504997993069	0.922765704620754	0.973731876295931	0.0115606126035059	dementia
ORAI3	CD163	-0.0993361052844331	0.127613157048539	-0.778415859162933	0.436323892327052	0.783838129923545	0.10577361402376	dementia
ORAI3	GPNMB	0.0431327743877828	0.146359014636368	0.294705279992129	0.76821902937777	0.964593478533366	0.0156556786017239	dementia
ORAI3	ERN1	-0.0272968922520239	0.120741048769798	-0.226077978700248	0.821140771667405	0.932438372485383	0.0303798623331973	dementia
ORC2	AIF1	0.0425862919679348	0.0925857053517529	0.45996616654958	0.645540505683406	0.92495259779448	0.033880523524524	dementia
ORC2	HIF1A	-0.0181264737086273	0.0804810012172685	-0.225226742143684	0.821802886622853	0.974056152262596	0.0114160062478114	dementia
ORC2	HIST	-0.00381426829438476	0.128545233146905	-0.0296725767343369	0.976328182883888	0.994569925205685	0.002364677533609	dementia
ORC2	HSPA1A	-0.0500495021509987	0.0842203826621708	-0.594268282438942	0.552332689057066	0.870594291926356	0.0601841846321155	dementia
ORC2	IFI44L	-0.0486539321906975	0.15348163031768	-0.317001663912433	0.751242339701192	0.956479222202897	0.0193244598035842	dementia
ORC2	TMEM163	-0.0734192345962411	0.0735996358702668	-0.997548883606657	0.318498158433848	0.852890052820081	0.069106950697811	dementia
ORC2	FRMD4A	-0.122811158895149	0.0428589535444757	-2.8654726431364	0.00416387248520052	0.0548818705122528	1.26057109520025	dementia
ORC2	PICALM	0.0459245398655949	0.0376350156775633	1.2202609468547	0.222365969259319	0.528488048062286	0.276964829963539	dementia
ORC2	CD163	0.112238224582018	0.0461196200905632	2.43363289553602	0.0149481469572078	0.220943435422334	0.65571889748349	dementia
ORC2	GPNMB	0.199730711338092	0.133336520689937	1.49794452641036	0.134147663812985	0.740749158188203	0.130328833394217	dementia
ORC2	MKI67	-0.131755501685758	0.154255531300734	-0.854137939656048	0.393028564523215	0.996318489210892	0.00160181017401452	dementia
ORC2	ERN1	0.020637657637111	0.09096723275909	0.226869137503238	0.82052550105187	0.931997563569973	0.0305852229780994	dementia
ORC3	AIF1	0.0781896744170658	0.0826386652110548	0.946163327025836	0.344065287949302	0.806605305094036	0.0933389259367699	dementia
ORC3	HIF1A	0.122901828838463	0.15040662152243	0.817130440099243	0.41385388886094	0.848318315848841	0.0714411561432012	dementia
ORC3	HIST	-0.179792704597395	0.127337200069074	-1.4119417145961	0.157967123729179	0.631541330767329	0.199598222089145	dementia
ORC3	HSPA1A	-0.0622144536100486	0.102737476000283	-0.605567277220993	0.544802137135257	0.866181075112709	0.062391309250724	dementia
ORC3	IFI44L	-0.0683563620393535	0.14800080215862	-0.461864807773761	0.644178272402749	0.935885071782458	0.0287774800602367	dementia
ORC3	TMEM163	0.0321509458400256	0.144523563872029	0.222461617874952	0.823954549154222	0.977070627621125	0.0100740421384521	dementia
ORC3	FRMD4A	-0.0787795745359487	0.0481441523375381	-1.63632696207062	0.101771176141042	0.347402735141641	0.459166766625115	dementia
ORC3	PICALM	0.0346216660444131	0.0444769638486696	0.778417928035992	0.436322673064439	0.719196650754686	0.143152343747221	dementia
ORC3	CD163	-0.0318356195916766	0.0492618536398453	-0.646252977495075	0.518115535215374	0.832570801161371	0.0795788241925226	dementia
ORC3	GPNMB	-0.172235596897613	0.118936314798276	-1.44813295409174	0.147579870841203	0.761630664437656	0.11825557889883	dementia
ORC3	MKI67	-0.204924418818904	0.17624996691814	-1.16269195621513	0.244954506354796	0.996318489210892	0.00160181017401452	dementia
ORC3	ERN1	-0.197550166519392	0.0996035413015816	-1.98336488781303	0.0473266862026529	0.261488631899338	0.582547187143571	dementia
ORC4	AIF1	-0.0811683241862779	0.075937061067672	-1.06888945983759	0.285119481916814	0.775840805554935	0.110227382300677	dementia
ORC4	HIF1A	-0.0416908794170069	0.0702396372499535	-0.593552032005041	0.552811772061788	0.900654619434989	0.0454417191541893	dementia
ORC4	HIST	0.0705047724832118	0.141096754714984	0.499690957638476	0.617292700461747	0.894046602464383	0.0486398428756393	dementia
ORC4	HSPA1A	0.0393240196937275	0.099681145160425	0.394498073135497	0.693213349521739	0.923640431071479	0.0344970647036214	dementia
ORC4	IFI44L	0.103259580418589	0.143793560773338	0.718109906057317	0.472689522674603	0.893711872159712	0.0488024728147576	dementia
ORC4	TMEM163	0.0145507441877308	0.0706423250834384	0.205977707706312	0.836808324600087	0.978974672370718	0.00922854393937978	dementia
ORC4	FRMD4A	-0.0700768196555777	0.039956875502925	-1.75381129714329	0.0794628466568319	0.304119846553484	0.516955237312576	dementia
ORC4	PICALM	0.0761693308940365	0.0370671069289538	2.05490358446451	0.039888318189799	0.229669286322415	0.638897079130406	dementia
ORC4	CD163	0.0671089359882171	0.0419636029646781	1.59921768501872	0.109772242104792	0.485057505581957	0.314206770930815	dementia
ORC4	GPNMB	-0.0533070684307297	0.0768155012647035	-0.693962384584791	0.487705798796655	0.925633510715759	0.0335609310058586	dementia
ORC4	MKI67	-0.18948161695627	0.141538799437315	-1.33872561947361	0.18066001276753	0.996318489210892	0.00160181017401452	dementia
ORC4	ERN1	-0.0273543098213664	0.0774655138508377	-0.353115966855109	0.724001503154728	0.884816041513571	0.0531470123078306	dementia
ORC5	AIF1	-0.203778808075037	0.10425219864995	-1.95467156294008	0.0506218486326259	0.495884409838072	0.304619545323992	dementia
ORC5	HIST	-0.0772945304650818	0.160231290929703	-0.482393482674944	0.629526450031959	0.895263650082122	0.0480490485789474	dementia
ORC5	HSPA1A	-0.131339440970055	0.120243260969332	-1.09228109676394	0.274709566475085	0.731902256284913	0.135546914010588	dementia
ORC5	IFI44L	0.0429428559324972	0.197492532616786	0.217440403257288	0.827865147079126	0.973495107715609	0.0116662266785709	dementia
ORC5	TMEM163	-0.167059064969518	0.157359520250965	-1.06163938923482	0.288399424780378	0.840196652531183	0.0756190530885907	dementia
ORC5	FRMD4A	-0.0806006622054677	0.0522567322395733	-1.54239767301083	0.122976986699987	0.381642976336178	0.418342725858067	dementia
ORC5	PICALM	0.0246743464662816	0.0443306744682349	0.556597587613111	0.577802402378419	0.81449188075379	0.0891132405898502	dementia
ORC5	CD163	0.0474569274579676	0.0503574578107461	0.942401175935463	0.345987285412279	0.728208316025369	0.137744365798522	dementia
ORC5	GPNMB	0.109695419683946	0.12511444708758	0.876760615879633	0.380616675014055	0.894293934913677	0.0485197146155413	dementia
ORC5	ERN1	-0.191562771519657	0.111102421801151	-1.72419978263401	0.0846717833734364	0.341770237909413	0.466265759270303	dementia
ORC6	AIF1	-0.0258404834146932	0.182001681974138	-0.141979365983909	0.887096304121457	0.978175359884506	0.00958328120086461	dementia
ORC6	HSPA1A	0.140511037420983	0.187979567915351	0.747480372357579	0.454773646279402	0.824565163792855	0.0837750172088266	dementia
ORC6	PICALM	-0.0432370969889927	0.16030034592438	-0.269725537644126	0.787371412265586	0.921562688185173	0.0354751170841894	dementia
ORC6	MKI67	0.16125672389026	0.200518869492206	0.804197252351492	0.421283065401068	0.996318489210892	0.00160181017401452	dementia
ORC6	ERN1	0.317263888891507	0.144077237482328	2.20204033916475	0.0276624591355925	0.206411127320233	0.685266894237095	dementia
ORMDL1	AIF1	-0.0733781304067343	0.0729038365906218	-1.00650574562729	0.314172349169473	0.791769380015283	0.101401297667842	dementia
ORMDL1	CCL3	-0.144558141210068	0.165389731997223	-0.874045440816696	0.382093507786089	0.915274936031037	0.0384484302332041	dementia
ORMDL1	HIF1A	-0.0349426459292471	0.0857189415431228	-0.407642060205193	0.68353648046334	0.943729407888295	0.0251525115355255	dementia
ORMDL1	HIST	-0.104429669088602	0.111993579119101	-0.932461217062678	0.351098220643757	0.7928141419292	0.100828611667285	dementia
ORMDL1	HSPA1A	-0.0787820911166983	0.120735379415269	-0.652518685891791	0.514066622514181	0.854752446469284	0.0681596474935325	dementia
ORMDL1	IFI44L	0.00920089148329468	0.128957542777287	0.071348222718425	0.943120616810848	0.989940996205409	0.00439069003482951	dementia
ORMDL1	TMEM163	-0.153230703922466	0.164469977591461	-0.931663676048441	0.351510364190702	0.868034271082724	0.0614631279936722	dementia
ORMDL1	FRMD4A	-0.131155897687091	0.0501447509779541	-2.61554589721171	0.00890849474747128	0.0865854417541993	1.06255512296322	dementia
ORMDL1	PICALM	-0.147240779319609	0.0484201663680577	-3.04089783996988	0.00235873847398109	0.0490804433358283	1.30909152301442	dementia
ORMDL1	CD163	-0.0693826348130841	0.0544844898527103	-1.27343827574872	0.202862562427302	0.610736131683055	0.214146386003162	dementia
ORMDL1	GPNMB	-0.155177281632051	0.11119386084464	-1.3955561975572	0.162848180635297	0.779192413347242	0.10835528464262	dementia
ORMDL1	MKI67	-0.0418237201792648	0.141129113391134	-0.296350761188104	0.766962224108315	0.996318489210892	0.00160181017401452	dementia
ORMDL1	ERN1	-0.0949587830622244	0.089874226796781	-1.05657413083442	0.290705991997684	0.605879617432358	0.217613657481271	dementia
ORMDL2	AIF1	-0.00962560186962987	0.113501026460822	-0.084806297967291	0.932415386527466	0.987806399588504	0.00532816455129732	dementia
ORMDL2	CCL3	-0.557505071907267	0.211319473899499	-2.63820963406529	0.00833450418471424	0.457234682394891	0.339860834704038	dementia
ORMDL2	HIF1A	-0.121915396477248	0.213456003429093	-0.571150000556188	0.567897967551667	0.902841557989376	0.044388458466592	dementia
ORMDL2	HIST	0.0926768409956917	0.161724675871529	0.57305318743883	0.566608682016001	0.880005882330589	0.0555144248325846	dementia
ORMDL2	HSPA1A	-0.20801090197242	0.14758370316775	-1.40944357342751	0.158704047340439	0.629569853446829	0.200956076066953	dementia
ORMDL2	IFI44L	0.220278231582068	0.201340543811089	1.09405799454256	0.273929543677412	0.796368895627706	0.0988857108759842	dementia
ORMDL2	TMEM163	-0.0148296947108938	0.151810614396715	-0.0976854930060458	0.922182035361512	0.989497135663146	0.00458545862533661	dementia
ORMDL2	FRMD4A	-0.00462426351486846	0.169431513095673	-0.0272928183805882	0.978226184838545	0.990816125740503	0.00400693379479326	dementia
ORMDL2	PICALM	-0.000191082709861411	0.129078225420567	-0.00148036362631124	0.998818841149606	0.999484656966009	0.00022386832539657	dementia
ORMDL2	CD163	-0.0039771749101072	0.151786651431098	-0.0262024023364966	0.979095899754156	0.994996941470782	0.00217825423357456	dementia
ORMDL2	GPNMB	0.0198740433868314	0.160042233234078	0.124179992900771	0.901172762965761	0.983826884681574	0.00708131380624337	dementia
ORMDL2	ERN1	-0.0407899016827572	0.130033257385853	-0.313688224864809	0.753757844894901	0.899612855200305	0.0459443472530053	dementia
ORMDL3	AIF1	-0.00128338127970706	0.114775054161135	-0.0111817092057766	0.991078472772392	0.998126510436952	0.000814409311242997	dementia
ORMDL3	HSPA1A	0.109100199586273	0.138728827264337	0.786427750725459	0.431616930968608	0.818132034357893	0.0871766019940207	dementia
ORMDL3	PICALM	-0.0704361712811699	0.110953067394048	-0.634828517457901	0.525540262019318	0.782649811975481	0.10643251475677	dementia
ORMDL3	CD163	0.102706773035528	0.151558971500967	0.677668712174339	0.497981768613009	0.82178614079366	0.0852411872741854	dementia
ORMDL3	ERN1	-0.0434259387373899	0.129524355759363	-0.33527237779178	0.737419628439147	0.890499353681503	0.0503663914086644	dementia
OS9	AIF1	0.0660698328686412	0.0783622776917112	0.843133135161916	0.399153988944652	0.830068336229493	0.0808861524122254	dementia
OS9	CCL3	0.182056067398115	0.144807958275699	1.25722418550712	0.208672467905157	0.873994529353287	0.0584912857627545	dementia
OS9	HIF1A	-0.0598014543257536	0.0671795147947805	-0.890173954194738	0.37337248776446	0.821448205093184	0.0854198150060011	dementia
OS9	HIST	0.0604973543155418	0.111333021812943	0.543390930475118	0.586860668885278	0.882547404013487	0.054261958179723	dementia
OS9	HSPA1A	0.0677581998555811	0.0816529837262974	0.829831278214009	0.406634183771204	0.806684545744029	0.0932962630798202	dementia
OS9	IFI44L	0.147250522008738	0.116833228798471	1.26034796370075	0.207543864523462	0.733845348142175	0.13439545442337	dementia
OS9	TMEM163	-0.0909963204955932	0.0696831946473995	-1.30585747332681	0.191601030859473	0.769188948452812	0.113966964241722	dementia
OS9	FRMD4A	-0.0789393522057051	0.040110185816864	-1.96806249081288	0.0490608479725074	0.236408977269058	0.626336035809444	dementia
OS9	PICALM	-0.0118583598791922	0.037376981565898	-0.317263711043258	0.751043510444417	0.90420906747676	0.0437311421420513	dementia
OS9	CD163	-0.00041860442831318	0.0463397601914633	-0.00903337493728108	0.992792507629867	0.997701871300827	0.000999213213311512	dementia
OS9	GPNMB	0.0728845024956966	0.110609267506583	0.658936670847755	0.509936436384814	0.934007369974292	0.0296496968678309	dementia
OS9	MKI67	0.026629304285188	0.132372588560018	0.201169324970284	0.84056617628497	0.996318489210892	0.00160181017401452	dementia
OS9	ERN1	-0.085072977450272	0.0894375426547663	-0.95119985327256	0.341502932918285	0.653053819967761	0.185051025843085	dementia
OSBP	AIF1	-0.163551040257505	0.0879839039352823	-1.85887455480274	0.0630449215754606	0.525431751408447	0.279483686698731	dementia
OSBP	HIF1A	-0.105593162477588	0.155726006814873	-0.678070186459719	0.497727192812251	0.881934951503083	0.0545634457582715	dementia
OSBP	HIST	-0.0446756921141329	0.141565158718522	-0.315583951012712	0.752318320849159	0.946245239415477	0.0239962924332602	dementia
OSBP	HSPA1A	0.0820266870135067	0.102594875105955	0.799520316475783	0.423988771018443	0.814572358675979	0.0890703311493208	dementia
OSBP	IFI44L	-0.128405912154652	0.180306566039855	-0.712153278579269	0.476369865067485	0.895720303891667	0.04782758123025	dementia
OSBP	TMEM163	-0.115481209289325	0.144343690404854	-0.800043347689282	0.423685682683432	0.890611736377749	0.0503115860849782	dementia
OSBP	FRMD4A	-0.0176635986788188	0.0477929404916248	-0.369585936691092	0.711691031203915	0.874910696791111	0.0580362736864055	dementia
OSBP	PICALM	-0.040360823299452	0.0415891372217411	-0.97046551084385	0.331814508165403	0.639364979618273	0.194251155325922	dementia
OSBP	CD163	0.0746016286899983	0.0951040645685614	0.784421034247356	0.432793100076349	0.780153548650533	0.107819911708563	dementia
OSBP	GPNMB	-0.196668584735572	0.126605407644985	-1.55339798191758	0.120328084742433	0.724647593636946	0.139873145632547	dementia
OSBP	ERN1	0.0195738456652532	0.0850632179523249	0.230109395534786	0.818006764200833	0.930927747598952	0.0310840247509401	dementia
OSBP2	AIF1	0.0380445388561565	0.226473634063512	0.167986613600625	0.866593810223137	0.973213966429684	0.0117916672095496	dementia
OSBP2	HSPA1A	-0.0394972548143721	0.211958647066185	-0.186344154206829	0.852174883747124	0.971406562513991	0.0125989668975857	dementia
OSBP2	FRMD4A	-0.0639298345359439	0.0688125494258116	-0.929043249659978	0.352866672966264	0.648749660028246	0.187922856731764	dementia
OSBP2	PICALM	0.0381150441694811	0.0670183985232876	0.568725081609296	0.569542723776151	0.810450362740129	0.0912735790242222	dementia
OSBP2	CD163	0.0538338635962504	0.201023132032014	0.267799347528209	0.788853772984597	0.940228415908668	0.0267666275512486	dementia
OSBP2	ERN1	0.200933484274211	0.188256837194925	1.06733698105296	0.285819694433388	0.601632460939037	0.220668739526823	dementia
OSBPL11	AIF1	-0.309836442990379	0.0937626111006352	-3.30447754550939	0.000951535979621676	0.129196258968421	0.888750061672929	dementia
OSBPL11	CCL3	-0.387083356737889	0.129628437936015	-2.98609906052371	0.0028256109510646	0.400445846525618	0.397456206534226	dementia
OSBPL11	HIF1A	-0.192830751752159	0.0815341470962642	-2.36503058681035	0.0180285818950608	0.297072042850381	0.52713821728792	dementia
OSBPL11	HIST	-0.125924250923872	0.0664377133193802	-1.89537304389944	0.0580429973050767	0.4663385165856	0.331298713111292	dementia
OSBPL11	HSPA1A	-0.328938269713684	0.0803606895999966	-4.09327335729705	4.25325798524088e-05	0.0508403187130462	1.29379173555935	dementia
OSBPL11	IFI44L	-0.095061311063277	0.0782077752012839	-1.21549693516555	0.224176617005323	0.746180352383727	0.127156190518545	dementia
OSBPL11	TMEM163	-0.275925529281488	0.0694363414871578	-3.97379129389356	7.07375523900166e-05	0.0647453716828216	1.18879127163982	dementia
OSBPL11	FRMD4A	-0.163267045569502	0.0443018220476871	-3.68533477909236	0.000228402213161628	0.00974435968362189	2.01124669374556	dementia
OSBPL11	PICALM	-0.0716678098504194	0.0368768841997521	-1.94343452289012	0.0519636794452614	0.261385516328773	0.58271848084408	dementia
OSBPL11	CD163	-0.0728092940718665	0.0429436190534158	-1.69546246163608	0.0899877255259607	0.450343219893536	0.346456371356973	dementia
OSBPL11	GPNMB	-0.0988481738575137	0.0725000999310124	-1.36342120840623	0.17274980080835	0.784876095125483	0.105198897968795	dementia
OSBPL11	MKI67	-0.199417220486822	0.0803050909087249	-2.48324506242675	0.0130191487386397	0.950713594028058	0.02195029617191	dementia
OSBPL11	ERN1	-0.366773059910207	0.0958951230061744	-3.82473110636285	0.00013091489170742	0.0199282929565514	1.70052990106376	dementia
OSBPL2	AIF1	-0.0900429695013114	0.0921534843287933	-0.977097829313194	0.32852072231111	0.795687765557341	0.0992573195709233	dementia
OSBPL2	HIST	0.0458222222256259	0.157068030789622	0.291734874342447	0.77048934265684	0.94933312353954	0.0225813657298754	dementia
OSBPL2	HSPA1A	0.0914221947891428	0.0991414925849932	0.922138575942533	0.356456297557921	0.780424065390174	0.107669347036344	dementia
OSBPL2	FRMD4A	-0.03876574719387	0.122928036279523	-0.315353180341397	0.752493511162869	0.894007062896927	0.0486590501469851	dementia
OSBPL2	PICALM	0.0756988659699581	0.0806416852576279	0.938706398906733	0.347881507178543	0.654059559390255	0.184382702536911	dementia
OSBPL2	CD163	-0.0870571172402636	0.0972003674242628	-0.8956459687058	0.370441876197979	0.742501433796579	0.129302703371907	dementia
OSBPL2	GPNMB	0.0686724486442152	0.122896733906294	0.558781722357053	0.576310697936854	0.941876223822393	0.0260061660424561	dementia
OSBPL2	ERN1	-0.0554156859253946	0.118403144457567	-0.46802545810136	0.639766384189342	0.847884836567383	0.0716631315165957	dementia
OSBPL3	AIF1	0.114290865360788	0.0763567458951043	1.49680115386001	0.134445005980642	0.650932834385915	0.186463821202061	dementia
OSBPL3	CCL3	0.325988580014042	0.121681557661482	2.67903030072103	0.00738357119488036	0.454037530719605	0.342908246898943	dementia
OSBPL3	HIF1A	0.197535025116827	0.0853680493835571	2.31392220559364	0.0206719898192694	0.305558485530709	0.514905651175076	dementia
OSBPL3	HIST	0.130858112640503	0.0677659620038039	1.9310301037733	0.0534793297153042	0.456315166177589	0.340735096693522	dementia
OSBPL3	HSPA1A	0.0488864893046676	0.104763964894047	0.466634585223162	0.640761338392121	0.90307743125245	0.0442750110110037	dementia
OSBPL3	IFI44L	0.0985745398477875	0.0775905858447142	1.27044458776313	0.203926309280301	0.728441881970459	0.137605092276132	dementia
OSBPL3	TMEM163	0.120282453050499	0.0755446714668815	1.59220300671015	0.111339097877127	0.699061042634888	0.155484899616265	dementia
OSBPL3	FRMD4A	0.0234794515014363	0.0404405200082478	0.580592225239627	0.561515313456994	0.802900534641453	0.0953382528931	dementia
OSBPL3	PICALM	0.182339276613536	0.0391595628916346	4.65631542206229	3.21918619565038e-06	0.000867364321638314	3.06179844618805	dementia
OSBPL3	CD163	0.116491821168521	0.0423541912614073	2.75042015203505	0.00595188952553361	0.151014928482101	0.820980118687394	dementia
OSBPL3	GPNMB	0.00535280938358253	0.0651817617533113	0.082121275025381	0.934550275239108	0.988900895696052	0.00484722974655118	dementia
OSBPL3	MKI67	0.183138627831067	0.0805170167838057	2.2745331998925	0.0229339473030617	0.980990872089381	0.00833503361868163	dementia
OSBPL3	ERN1	0.00763893992464014	0.0867395281471229	0.0880675752775988	0.929822967396669	0.974545024370823	0.0111980915036764	dementia
OSBPL5	PICALM	0.0565616598833325	0.133917165728671	0.422363029978786	0.672760058356983	0.86790553229869	0.0615275432959843	dementia
OSBPL6	AIF1	-0.137195957166768	0.109861894249777	-1.24880385600167	0.211736823265706	0.729461743174555	0.136997479869036	dementia
OSBPL6	CCL3	-0.154275111908141	0.149052149644836	-1.0350411736815	0.300649683071347	0.900318808666968	0.0456036768632037	dementia
OSBPL6	HIF1A	-0.411619929818649	0.0955302549728772	-4.30879128225415	1.64149184850077e-05	0.00606589023453978	2.21710545274032	dementia
OSBPL6	HIST	-0.123945610476485	0.0763470545505549	-1.62344980046888	0.104493286233212	0.553552550271819	0.256841144054007	dementia
OSBPL6	HSPA1A	0.0177612696557844	0.0900729242961885	0.197187665378551	0.843680682719667	0.968110911812025	0.0140748848107959	dementia
OSBPL6	IFI44L	-0.0765446570480342	0.0975628851457659	-0.784567378605819	0.432707262614354	0.871115006724068	0.059924504592278	dementia
OSBPL6	TMEM163	-0.196170258793023	0.0822814950884652	-2.38413580820463	0.0171192833615229	0.473939171520365	0.324277394967839	dementia
OSBPL6	FRMD4A	-0.176326553473878	0.0480697809055199	-3.6681372403266	0.000244324035160905	0.0102087145825479	1.99102893811393	dementia
OSBPL6	PICALM	-0.125932872776074	0.0478851269707616	-2.62989535044916	0.0085411155812479	0.0999443680709943	1.00024167362793	dementia
OSBPL6	CD163	-0.106333769493203	0.0673496563052514	-1.57883165745141	0.114374675183806	0.494040982685272	0.306237023109114	dementia
OSBPL6	GPNMB	-0.0836656364765777	0.0977965960255988	-0.855506631894199	0.392270734551738	0.897597026599573	0.0469185947393587	dementia
OSBPL6	MKI67	-0.173209762670054	0.0921168828287995	-1.88032592236069	0.0600636725050715	0.982425296426341	0.00770046342915949	dementia
OSBPL6	ERN1	0.0140858970469179	0.105929721705243	0.132973983318042	0.894213956056967	0.963666126929301	0.0160734062918534	dementia
OSBPL7	AIF1	-0.121412885174671	0.147496372203145	-0.823158450347851	0.410417893420484	0.835919468175147	0.0778355601349147	dementia
OSBPL7	HSPA1A	0.0277924878681987	0.16593595429146	0.16748924599778	0.866985108461438	0.975884208634489	0.0106017095201462	dementia
OSBPL7	PICALM	-0.0311435298417915	0.0891025414166142	-0.349524596567617	0.726695508417371	0.895028019731584	0.0481633684557851	dementia
OSBPL7	CD163	0.0609688536014722	0.128393331683037	0.474859969768408	0.634886785215057	0.891537000436186	0.0498606280895123	dementia
OSBPL7	ERN1	-0.043931765921007	0.13481637429454	-0.325863725017756	0.744527462164457	0.893925288342708	0.0486987767481145	dementia
OSBPL8	AIF1	0.00723207325753272	0.0632236850315276	0.114388670225823	0.908929694893257	0.982378559127056	0.00772112478029118	dementia
OSBPL8	CCL3	-0.0884393969264634	0.101807088824832	-0.868695863395439	0.38501350459884	0.915785598327327	0.0382061904830882	dementia
OSBPL8	HIF1A	0.125415312895394	0.0611501624172609	2.0509399801691	0.0402727920855664	0.381031589489334	0.419039017573214	dementia
OSBPL8	HIST	0.000218276498386345	0.0582867326970259	0.00374487449006527	0.99701202944616	0.999029098366604	0.00042186204828591	dementia
OSBPL8	HSPA1A	0.153093261923623	0.0938648940064891	1.63099594948714	0.10289117419274	0.562820605331674	0.249630011063108	dementia
OSBPL8	IFI44L	-0.0123039244570599	0.0620329551671127	-0.198344967185812	0.842775171758567	0.974620277270014	0.0111645572325145	dementia
OSBPL8	TMEM163	0.0231364738601615	0.0566530450722049	0.408388884139834	0.682988192967968	0.960124166228443	0.01767259902205	dementia
OSBPL8	FRMD4A	0.00230422582555896	0.0305009398978142	0.0755460596715607	0.939780251894989	0.976907112048486	0.0101467286482586	dementia
OSBPL8	PICALM	0.113623089898371	0.0295123420509861	3.8500194156761	0.000118108461916628	0.00850057340972555	2.07055177778214	dementia
OSBPL8	CD163	0.098304643768006	0.0372224485435201	2.64100422230604	0.00826606891872859	0.175981756911139	0.754532350841941	dementia
OSBPL8	GPNMB	0.0852865384771323	0.0615644188504026	1.38532191271671	0.165954056259621	0.780881392132749	0.107414925987022	dementia
OSBPL8	MKI67	-0.0600175446522925	0.0715362011781603	-0.838981434068876	0.401479728115335	0.996318489210892	0.00160181017401452	dementia
OSBPL8	ERN1	0.283146872234959	0.128677374712608	2.20044023176061	0.0277756760634518	0.206411127320233	0.685266894237095	dementia
OSBPL9	AIF1	-0.0630531067871998	0.0560566898281082	-1.1248096700063	0.260669695869816	0.763861337601779	0.116985470979163	dementia
OSBPL9	CCL3	0.0628483907287633	0.115743797465181	0.542995755324772	0.587132724965981	0.949760977671096	0.0223856780160128	dementia
OSBPL9	HIF1A	0.0234959866727699	0.0601859925831816	0.390389618320187	0.696248463464764	0.946179692451782	0.0240263773091996	dementia
OSBPL9	HIST	-0.0883510469120879	0.0613140000512678	-1.44096041423187	0.14959586659024	0.624395996029199	0.204539890535949	dementia
OSBPL9	HSPA1A	0.125353870124084	0.0830577642180217	1.50923723151322	0.131238168797239	0.60332241182553	0.219450541497169	dementia
OSBPL9	IFI44L	0.0994735193088554	0.0715993931604703	1.38930673736177	0.164739496044495	0.697567853365995	0.156413541589603	dementia
OSBPL9	TMEM163	-0.0469484256445191	0.0597523091195706	-0.785717344422128	0.432033099656941	0.892899706950212	0.0491973195708177	dementia
OSBPL9	FRMD4A	-0.0629064073619888	0.032639872755031	-1.9272871507225	0.0539438540269008	0.249087922501997	0.603647329540561	dementia
OSBPL9	PICALM	0.0148439411606102	0.0301239357103503	0.492762343650534	0.622180520903601	0.842712877629191	0.0743203695051674	dementia
OSBPL9	CD163	0.0205200887541905	0.0360130191945813	0.56979640177678	0.568815796319995	0.854053678618592	0.0685148323610805	dementia
OSBPL9	GPNMB	0.114797093969846	0.0622422866150645	1.84435855770861	0.0651309027293291	0.642065188234051	0.192420876209813	dementia
OSBPL9	MKI67	0.0933286445450131	0.0637772636539796	1.46335291290268	0.143370836067602	0.996318489210892	0.00160181017401452	dementia
OSBPL9	ERN1	0.136727627406918	0.0718309156061882	1.90346491135551	0.0569799080348811	0.283014861484391	0.548190758499738	dementia
OSCAR	AIF1	-0.150024781087406	0.0966814970326741	-1.55174242944029	0.120723866024989	0.63702511223049	0.195843446961099	dementia
OSCAR	CCL3	-0.0626285518761334	0.205471201474397	-0.304804524559796	0.760515035309923	0.974023296022398	0.0114306558390569	dementia
OSCAR	HIF1A	0.085281354462156	0.180834569789116	0.47159873558252	0.637213229401567	0.927694197918938	0.0325951596035282	dementia
OSCAR	HIST	-0.0709814992094968	0.128724574642222	-0.551421509115747	0.581344759313776	0.881189039926994	0.0549309131654246	dementia
OSCAR	HSPA1A	-0.145687058587035	0.12005092290465	-1.21354384507937	0.224921961775983	0.683873485903521	0.165024233741762	dementia
OSCAR	IFI44L	-0.101683393606536	0.168850194108557	-0.602210700102376	0.547033894059841	0.910887693968831	0.0405351651743517	dementia
OSCAR	TMEM163	-0.0350795270881154	0.139884646929206	-0.25077467655095	0.801988321256326	0.976776545928513	0.0102047770895	dementia
OSCAR	FRMD4A	-0.0322685515067806	0.111052097539222	-0.290571292409706	0.771379218486901	0.901889505993772	0.0448466663123838	dementia
OSCAR	PICALM	-0.07672541083248	0.0842901966872782	-0.910253076251986	0.362689058789667	0.665389270075325	0.176924206750409	dementia
OSCAR	CD163	-0.0988782066483994	0.129844061460192	-0.761515047638232	0.446349494533436	0.788180187996586	0.103374485928037	dementia
OSCAR	GPNMB	-0.13431853182369	0.119414363364693	-1.12481051725311	0.260669336769487	0.839288170712858	0.0760888979762963	dementia
OSCAR	MKI67	-0.203193267878665	0.178254479498115	-1.13990553533783	0.254325658694731	0.996318489210892	0.00160181017401452	dementia
OSCAR	ERN1	-0.0646404780014139	0.0994972100469573	-0.649671261846509	0.515904590970909	0.779929837426736	0.107944464731264	dementia
OSCP1	AIF1	0.20035169334004	0.171819898662948	1.16605640498637	0.24359164103506	0.750187022540443	0.124830452965652	dementia
OSCP1	HSPA1A	0.315297366876819	0.153052082330385	2.06006584213734	0.0393922467932637	0.446240934124831	0.350430593959984	dementia
OSCP1	PICALM	0.362900869838592	0.140288836807981	2.58681216621183	0.00968683815324081	0.106357115526226	0.973233449528043	dementia
OSCP1	ERN1	0.486016609555645	0.154519397786726	3.14534366893189	0.00165891828957592	0.0576569917740068	1.23914802046377	dementia
OSER1	AIF1	0.0111103025670511	0.0991291409837017	0.112079076412836	0.910760707486476	0.982813269060373	0.00752898869908061	dementia
OSER1	HIF1A	-0.0128803383486973	0.181664748939196	-0.0709016934981063	0.943475995553145	0.993833866077968	0.00268620823428914	dementia
OSER1	HIST	0.167888371067897	0.162811604708701	1.03118184584127	0.302455552271109	0.757005977152707	0.120900691392675	dementia
OSER1	HSPA1A	0.191986321893602	0.129756731517478	1.47958660524476	0.138983603329152	0.608851352635539	0.215488724789228	dementia
OSER1	IFI44L	-0.292170136078655	0.186199904217541	-1.56912076462352	0.116619802259117	0.647308084720668	0.18888896871566	dementia
OSER1	FRMD4A	0.0166461623008724	0.142227686121802	0.117038832275011	0.906829281222753	0.963336387917436	0.01622203488327	dementia
OSER1	PICALM	-0.012986770480869	0.0989711542181733	-0.131217732918834	0.895603068405011	0.963735931370031	0.016041948731347	dementia
OSER1	CD163	-0.132267267360086	0.118143516733085	-1.1195474031716	0.262906679810677	0.667939032335513	0.175263176938587	dementia
OSER1	GPNMB	0.00440840343033364	0.130499626708273	0.0337809658274996	0.973051814351425	0.996329586379227	0.0015969729536026	dementia
OSER1	MKI67	-0.157440018216723	0.161814083741019	-0.972968573419749	0.330568921494782	0.996318489210892	0.00160181017401452	dementia
OSER1	ERN1	0.204121945748581	0.107461363110831	1.89949149945232	0.0574998832312934	0.284420512122476	0.54603908592973	dementia
OSGEP	AIF1	-0.145840661097808	0.0879899098127489	-1.65747028731102	0.0974244312484493	0.600140552772354	0.221747026041417	dementia
OSGEP	CCL3	-0.395606743265983	0.204898832684182	-1.93074181089038	0.0535149895609765	0.72280676297756	0.140977792594096	dementia
OSGEP	HIF1A	-0.270877004637822	0.163479451331718	-1.65694833467591	0.0975299210376478	0.523512188429826	0.281073202607496	dementia
OSGEP	HIST	-0.219400929297782	0.136682949550391	-1.60518140718711	0.108453887974192	0.561981263400879	0.250278163678723	dementia
OSGEP	HSPA1A	-0.178942832882309	0.10775752040351	-1.66060644502804	0.096792513723	0.552166864383349	0.257929658992027	dementia
OSGEP	IFI44L	-0.146409737119374	0.153496233336193	-0.953832767991784	0.340168299781273	0.831505561483281	0.080134841677868	dementia
OSGEP	TMEM163	-0.269992649874233	0.148714399929952	-1.81551114082702	0.069445395449443	0.652099741169669	0.185685972171941	dementia
OSGEP	FRMD4A	-0.161722027238938	0.0575796955071692	-2.80866416215769	0.00497475120650478	0.061302538543612	1.21252154093582	dementia
OSGEP	PICALM	-0.0527206700372864	0.0505371967698638	-1.04320527071111	0.296853232904958	0.608613924266757	0.215658115791456	dementia
OSGEP	CD163	-0.0987020952529982	0.0941653903179131	-1.04817805055306	0.294556581325438	0.694829425906933	0.158121797538702	dementia
OSGEP	GPNMB	-0.104576222839685	0.127969430234943	-0.817196909040621	0.413815908652125	0.906869888310058	0.0424550181685586	dementia
OSGEP	MKI67	0.055808585337116	0.154092598440895	0.362175639205165	0.717220782689376	0.996318489210892	0.00160181017401452	dementia
OSGEP	ERN1	-0.0628995800622595	0.0996243018292074	-0.631367838041088	0.527800040136107	0.788477287281971	0.103210812354328	dementia
OSGIN2	AIF1	-0.15767337233043	0.118133636022324	-1.33470345652135	0.181973421844022	0.697728830147005	0.156313331607248	dementia
OSGIN2	HSPA1A	-0.0338869609202984	0.167842664416957	-0.201897181732744	0.839997105360434	0.967146870085156	0.0145075693253362	dementia
OSGIN2	FRMD4A	-0.20534913481701	0.154761450396783	-1.32687522823371	0.184549959982664	0.466322311602082	0.331313804846057	dementia
OSGIN2	PICALM	-0.0199234636592015	0.0883995114279725	-0.22537979381747	0.821683829492289	0.935669465203053	0.0288775431321498	dementia
OSGIN2	CD163	-0.211061249577985	0.135293784135764	-1.56002177724728	0.118754734995736	0.501042187150575	0.300125705519281	dementia
OSGIN2	GPNMB	-0.17292304194454	0.154823524222668	-1.11690418373271	0.264035295599625	0.839288170712858	0.0760888979762963	dementia
OSGIN2	ERN1	0.253607229360399	0.125682613491219	2.01783860404937	0.0436080729433555	0.253072950619031	0.596754271375425	dementia
OSM	AIF1	-0.0053404994621013	0.233520982138159	-0.0228694630058625	0.981754399013371	0.99695966048769	0.00132241398727152	dementia
OSM	HSPA1A	0.364000615373859	0.242818558117657	1.49906423213947	0.133856969509077	0.606527941695884	0.217149187139015	dementia
OSM	PICALM	0.126176085837711	0.286236494180426	0.440810617803953	0.659350106108869	0.863789427720108	0.0635921157677016	dementia
OSM	CD163	0.0519654512744293	0.311811200473243	0.16665678203849	0.867640112795206	0.969149087516151	0.0136094088056482	dementia
OSM	ERN1	0.424350582843516	0.213143216077767	1.99091761235642	0.0464899455861203	0.259177139739245	0.586403307288067	dementia
OST4	AIF1	0.151134085781262	0.121756733154846	1.24127908055036	0.214502669903471	0.730308061420091	0.136493905423264	dementia
OST4	CCL3	0.119347616401344	0.170368493679626	0.700526334556753	0.483598664934829	0.928091393186267	0.0324092548133411	dementia
OST4	HIF1A	0.0934066065080565	0.215412727300087	0.433616934703834	0.664566635191149	0.93803802024759	0.0277795585835205	dementia
OST4	HIST	-0.0719572326425995	0.155777897757472	-0.461921965044288	0.644137281814005	0.898856815955532	0.046309484009788	dementia
OST4	HSPA1A	-0.217060418870881	0.168756391125273	-1.28623524966086	0.198360972458387	0.663818742530194	0.177950489706071	dementia
OST4	IFI44L	0.0556673231450421	0.161569833998572	0.344540325179354	0.730439975120069	0.953460262162939	0.0206974025476944	dementia
OST4	TMEM163	-0.0255390169587893	0.192921278557215	-0.13238050851511	0.894683330936213	0.988742547511339	0.00491677690706021	dementia
OST4	FRMD4A	-0.167985955694776	0.177688511493776	-0.945395705566819	0.344456893826133	0.641140661619893	0.193046678962227	dementia
OST4	PICALM	-0.120218006382588	0.14288192695873	-0.841380074733395	0.400135044286489	0.690186973959689	0.161033241496013	dementia
OST4	CD163	-0.210007819940206	0.129523065342379	-1.62139321969469	0.104933333973299	0.478477403213551	0.320138567587016	dementia
OST4	GPNMB	0.0920636833783337	0.136843811300151	0.672764683354241	0.501097009196595	0.929398690991528	0.0317979435373272	dementia
OST4	MKI67	0.0704292825275678	0.179907064418732	0.391475914273406	0.695445488631983	0.996318489210892	0.00160181017401452	dementia
OST4	ERN1	-0.489525034972821	0.19150744506692	-2.55616712343356	0.0105832275747109	0.134149524051703	0.872410863820112	dementia
OSTC	AIF1	-0.0158614755313382	0.0928152691099215	-0.170892954181422	0.864307936915672	0.973116938692371	0.0118349677714743	dementia
OSTC	CCL3	0.0440399179709037	0.173722737078483	0.253506931283312	0.799876505677941	0.975495151961058	0.0107748846311163	dementia
OSTC	HIF1A	-0.1248592940514	0.203523948195745	-0.613486988427096	0.539554383619063	0.900654619434989	0.0454417191541893	dementia
OSTC	HIST	-0.0998182812353363	0.148593589563853	-0.671753616884278	0.501740561565547	0.86003293223621	0.0654849185068636	dementia
OSTC	HSPA1A	-0.26437430831741	0.136636286256605	-1.93487627306344	0.0530054804516191	0.472692555917561	0.325421237023049	dementia
OSTC	IFI44L	0.0973178591424303	0.148809201989432	0.653977427749	0.513126348171866	0.908107984002232	0.0418625060296669	dementia
OSTC	TMEM163	-0.116167964400357	0.166508642751696	-0.697669276985165	0.485384046003968	0.917011093877868	0.037625410261498	dementia
OSTC	FRMD4A	-0.105849490828579	0.145547493528787	-0.727250523264034	0.467072501129885	0.738159319828512	0.131849892574136	dementia
OSTC	PICALM	-0.0807096673813186	0.108304569014817	-0.745210180101236	0.456144669639121	0.731027446797687	0.136066316928586	dementia
OSTC	CD163	-0.152749811712853	0.122844437344305	-1.24344101381433	0.21370536462512	0.623010969880844	0.205504306283408	dementia
OSTC	GPNMB	0.0782491161236088	0.127359319148491	0.614396470134836	0.538953367780587	0.94018222514141	0.0267879637369743	dementia
OSTC	MKI67	-0.0567667761746294	0.17844294199809	-0.318122843856929	0.750391756154623	0.996318489210892	0.00160181017401452	dementia
OSTC	ERN1	-0.122905314940785	0.147008916793956	-0.836039864935856	0.403132476604969	0.702065174653039	0.153622569240111	dementia
OSTF1	AIF1	0.0323879624172149	0.0730123694879891	0.443595552977402	0.657335021469649	0.926627388344805	0.0330948674922086	dementia
OSTF1	CCL3	-0.0285999541253457	0.110018343540377	-0.25995623279721	0.794897534353022	0.975495151961058	0.0107748846311163	dementia
OSTF1	HIF1A	-0.0965821931608242	0.0758228571216706	-1.27378730935767	0.202738803926043	0.6745122812696	0.171010138447139	dementia
OSTF1	HIST	-0.100502273022922	0.0606368449913566	-1.65744561804376	0.0974294150025557	0.538991676526105	0.268417941430505	dementia
OSTF1	HSPA1A	-0.00771825540734355	0.0825121928095151	-0.0935407864527568	0.92547394881531	0.987924927784709	0.00527605610830149	dementia
OSTF1	IFI44L	0.033589483378583	0.0708499202889672	0.474093453338911	0.635433266841154	0.935885071782458	0.0287774800602367	dementia
OSTF1	TMEM163	0.00811100466924653	0.0584683498560893	0.13872470643024	0.889667693960242	0.988218988357211	0.00514680551690261	dementia
OSTF1	FRMD4A	-0.0976250332710222	0.0333557077392411	-2.92678644489296	0.00342483959776368	0.0495745531776292	1.30474119146183	dementia
OSTF1	PICALM	-0.0591242616806436	0.031071344151747	-1.90285497118796	0.0570594719508696	0.275923116088236	0.559211913986112	dementia
OSTF1	CD163	-0.0565329926517411	0.0360649869392743	-1.56753121100336	0.116990576778271	0.499123996186281	0.301791550228505	dementia
OSTF1	GPNMB	-0.0509632703027878	0.0653980332851994	-0.779278332125647	0.435815775682337	0.911935755948089	0.0400357557724568	dementia
OSTF1	MKI67	-0.0573360040589979	0.0711993294639347	-0.805288539803466	0.420653193484116	0.996318489210892	0.00160181017401452	dementia
OSTF1	ERN1	-0.117780737095127	0.0863908915865846	-1.36334670162632	0.17277327005404	0.475804212065664	0.322571717681732	dementia
OSTM1	AIF1	0.0155763467435997	0.0870111120815889	0.179015603535719	0.857925449753531	0.973009313523319	0.0118830026993498	dementia
OSTM1	CCL3	-0.125713064923893	0.14249966883244	-0.882198997049698	0.377669204231464	0.912716417838172	0.0396641373602984	dementia
OSTM1	HIF1A	0.0620147546230954	0.153086245033701	0.405096843347638	0.685406326720317	0.944633236360978	0.0247367780963549	dementia
OSTM1	HIST	-0.119304100020137	0.126877877998982	-0.940306552266694	0.347060339619845	0.789170456250049	0.102829181564478	dementia
OSTM1	HSPA1A	-0.0787335164536817	0.103470437400854	-0.760927646885848	0.446700284258894	0.823639038094144	0.0842630772712493	dementia
OSTM1	IFI44L	-0.073528318448665	0.132652651036274	-0.554292114588487	0.579378946008749	0.920425643760371	0.036011290059369	dementia
OSTM1	TMEM163	-0.171043898918055	0.135204505586323	-1.26507543647537	0.205844287271658	0.776679140197952	0.109758358832305	dementia
OSTM1	FRMD4A	-0.0302460170294337	0.0508953617057422	-0.594278457127484	0.552325884916395	0.79693015719692	0.098579738419571	dementia
OSTM1	PICALM	-0.0125459976614977	0.0429128713653656	-0.292359780697951	0.770011555851514	0.914380707071224	0.0388729458902252	dementia
OSTM1	CD163	-0.16559538466537	0.0866310875398745	-1.91150070220635	0.0559402666438272	0.371171704634465	0.43042513856712	dementia
OSTM1	GPNMB	-0.0878716826463107	0.09530308833243	-0.922023453634603	0.356516342124257	0.888791476117853	0.0512001191130168	dementia
OSTM1	MKI67	0.0553026332495067	0.148098017507773	0.373419132680854	0.708836521858648	0.996318489210892	0.00160181017401452	dementia
OSTM1	ERN1	0.146968564522716	0.083089775023442	1.76879242339087	0.0769285216233524	0.3274592810087	0.48484269607731	dementia
OSTN	HSPA1A	-0.422781573350393	0.206959577365971	-2.04282197872283	0.0410700640131653	0.44795889532008	0.348761835007821	dementia
OSTN	PICALM	-0.315111333825555	0.2358634558896	-1.33599048923055	0.181552381964555	0.485309699741425	0.313981028482615	dementia
OSTN	ERN1	-0.156743918661377	0.210209540838864	-0.745655587447999	0.455875494349673	0.740361307504196	0.130556286267745	dementia
OTOA	AIF1	0.133903367156582	0.243831948260714	0.54916251997219	0.582893923080635	0.905474454227761	0.0431237977457465	dementia
OTOA	PICALM	0.342874888267987	0.227483485056419	1.50725178218081	0.131746131813334	0.417739394415965	0.379094567179852	dementia
OTOA	GPNMB	0.0403089601000765	0.24140431923724	0.166976963077711	0.867388175231914	0.978858089799277	0.00928026558639812	dementia
OTUB1	AIF1	0.197735459718091	0.0793243533406245	2.49274593981246	0.0126759509958199	0.345328730142276	0.461767288365852	dementia
OTUB1	HIF1A	-0.174569826236752	0.14088644836549	-1.23908174463934	0.215315226836952	0.687287624121779	0.162861476291742	dementia
OTUB1	HIST	0.00604254578728719	0.148970164631984	0.0405621206247217	0.96764498265081	0.994351195124785	0.00246019994178566	dementia
OTUB1	HSPA1A	-0.125270434705359	0.127547823000294	-0.98214482818002	0.326028503472555	0.761853795722578	0.118128364360042	dementia
OTUB1	IFI44L	-0.0546494479000734	0.152762658874794	-0.357740879234529	0.720537237726492	0.953460262162939	0.0206974025476944	dementia
OTUB1	TMEM163	-0.0957921378424479	0.179427350292031	-0.533877013100508	0.593426626775097	0.940699499844193	0.0265490868828624	dementia
OTUB1	FRMD4A	-0.0992907045842429	0.152114210115079	-0.65273786393215	0.513925287765211	0.771318647015153	0.112766169223638	dementia
OTUB1	PICALM	0.051189734202747	0.105425289018804	0.485554601549317	0.627282990898143	0.84562801703054	0.0728206365802495	dementia
OTUB1	CD163	-0.0636037025249842	0.105640826059553	-0.602075020590321	0.547124201171251	0.845059878102861	0.0731125173126347	dementia
OTUB1	GPNMB	-0.163959521277597	0.1321603437338	-1.24061058442651	0.214749639988739	0.810932723135033	0.0910151743747585	dementia
OTUB1	ERN1	-0.079179821758647	0.117273579802196	-0.675171866435718	0.499566578623995	0.768468542139832	0.11437390598429	dementia
OTUB2	ERN1	1.09665251339235	0.213901580905839	5.12690232932453	2.94548221588093e-07	0.00103396244051474	2.98549523703846	dementia
OTUD1	AIF1	-0.428672892431315	0.176386791752624	-2.43030041065951	0.0150863126357752	0.365028117292751	0.437673681530441	dementia
OTUD1	CCL3	-0.133916603364074	0.224731338036559	-0.595896435869077	0.55124441438053	0.939268132430975	0.0272104121935591	dementia
OTUD1	HIF1A	-0.487297318309911	0.310197182671542	-1.5709276084106	0.116199464863537	0.54533322931813	0.26333803822036	dementia
OTUD1	HIST	0.398389814451876	0.219840070053665	1.81218016512924	0.0699583628118139	0.497220337858803	0.303451115671566	dementia
OTUD1	HSPA1A	-0.077776231981821	0.157434116379959	-0.494024000453067	0.621289229661683	0.897060301316368	0.0471783622527636	dementia
OTUD1	IFI44L	-0.113265864894813	0.239575365899204	-0.472777593262518	0.636371861558692	0.935885071782458	0.0287774800602367	dementia
OTUD1	TMEM163	-0.236801090954793	0.253204247683662	-0.935217687385081	0.349676125072493	0.868034271082724	0.0614631279936722	dementia
OTUD1	FRMD4A	-0.222079968623318	0.220579035693872	-1.00680451306138	0.314028725448471	0.612971409143161	0.212559781828948	dementia
OTUD1	PICALM	-0.318790729697165	0.168619259648706	-1.89059500297486	0.0586784278173961	0.280014949820708	0.552818781331648	dementia
OTUD1	CD163	-0.564626024270491	0.248076584292659	-2.27601498900192	0.0228451125069411	0.255841791723349	0.592028512115512	dementia
OTUD1	GPNMB	-0.310861904491588	0.188821515385538	-1.64632671153426	0.0996965128906871	0.699538738735303	0.155188230345659	dementia
OTUD1	MKI67	-0.135887287210963	0.278545162127721	-0.48784651714272	0.625658559680403	0.996318489210892	0.00160181017401452	dementia
OTUD1	ERN1	0.265396781337351	0.178328389799878	1.48824750582441	0.136685633154488	0.426752565297929	0.369823859571432	dementia
OTUD3	AIF1	-0.226159042438298	0.105814434907908	-2.13731749014326	0.0325721772404903	0.441029747827353	0.355532116016177	dementia
OTUD3	HIST	-0.113567540604917	0.168292748314254	-0.674821355896166	0.499789270525397	0.858934982888258	0.0660397088596963	dementia
OTUD3	HSPA1A	-0.0404797677848431	0.172111538328484	-0.235194968204777	0.814057411264846	0.958172979920184	0.0185560802290939	dementia
OTUD3	FRMD4A	0.0260414404906545	0.129945277820305	0.200403130667556	0.841165311235469	0.937893536846591	0.027846456913225	dementia
OTUD3	PICALM	0.044681294420795	0.109044521288278	0.409752767887094	0.681987317145682	0.872983643387358	0.0589938933541789	dementia
OTUD3	CD163	0.0653145849507754	0.116799422595107	0.55920297805917	0.57602320093374	0.858995239074638	0.0660092432110665	dementia
OTUD3	GPNMB	0.0520637471352983	0.145153650732048	0.358680245882396	0.719834307889956	0.957880237883725	0.0186887866183144	dementia
OTUD3	ERN1	-0.100832781574923	0.137370358203878	-0.734021392193447	0.462935700335248	0.745097945931606	0.12778663385352	dementia
OTUD4	AIF1	-0.136487752155096	0.0922452986621131	-1.47961743454308	0.138975371048748	0.656367250220424	0.182853096423607	dementia
OTUD4	CCL3	-0.0553886767099433	0.144481193483863	-0.38336253580387	0.70145097742787	0.970551481662654	0.0129814230690051	dementia
OTUD4	HIF1A	0.0126431428215634	0.0691260436754692	0.182899847138946	0.854876602839199	0.975205218872736	0.0109039832289216	dementia
OTUD4	HIST	-0.0921042605052725	0.135417315918606	-0.680151278146975	0.496408678657262	0.856510295102621	0.0672674125240539	dementia
OTUD4	HSPA1A	-0.0857182651764362	0.0934546732567958	-0.917217536472453	0.359028659218006	0.781451380777791	0.107098037116016	dementia
OTUD4	IFI44L	0.0648810303521668	0.155551200482753	0.417104015596207	0.67660232787515	0.944065202209702	0.0249980099582889	dementia
OTUD4	TMEM163	0.0262258626622962	0.0730684699978484	0.358921743716113	0.719653632847665	0.964756994124206	0.0155820642740177	dementia
OTUD4	FRMD4A	-0.0677209203359207	0.0392216502449198	-1.72662088191183	0.0842357731523588	0.313217971180284	0.504153327838478	dementia
OTUD4	PICALM	0.0214018901306278	0.0393133215956902	0.544392823143544	0.586171183438809	0.820389823598163	0.085979735410661	dementia
OTUD4	CD163	0.0149199047028057	0.0431736805549037	0.345578707004889	0.72965935048267	0.92172634096457	0.0353980011266772	dementia
OTUD4	GPNMB	-0.0482044126189016	0.0775005968693814	-0.621987630626184	0.533950001532929	0.938814552161125	0.0274201872090489	dementia
OTUD4	MKI67	0.0280876462205887	0.0742065018889308	0.378506539260253	0.705054336869098	0.996318489210892	0.00160181017401452	dementia
OTUD4	ERN1	-0.066885740711903	0.0828684562128522	-0.807131492109655	0.41959073015983	0.715348871509336	0.145482103626346	dementia
OTUD5	AIF1	0.0629877185226076	0.0747782457365957	0.842326774346647	0.39960506819937	0.830068336229493	0.0808861524122254	dementia
OTUD5	HIF1A	0.229550469007338	0.182019447018791	1.26113155911104	0.207261451924565	0.682165596053488	0.166110187333918	dementia
OTUD5	HIST	-0.0578312325226108	0.147445421400686	-0.392221284141834	0.694894719056549	0.924785762383746	0.0339588650889571	dementia
OTUD5	HSPA1A	0.174870400988206	0.114702760876811	1.52455267555429	0.127370708855341	0.598397863809806	0.223009965506679	dementia
OTUD5	FRMD4A	-0.0833063749652193	0.114493600773513	-0.727607258417988	0.466854036114289	0.738159319828512	0.131849892574136	dementia
OTUD5	PICALM	0.0756290518860401	0.0448751901934073	1.68531991864741	0.0919268647496121	0.353058294878993	0.45215358057805	dementia
OTUD5	CD163	0.136363435097787	0.0854682883421097	1.59548573796114	0.11060365678046	0.485057505581957	0.314206770930815	dementia
OTUD5	GPNMB	0.055337533431572	0.12556381268742	0.440712433361115	0.659421194287953	0.948959718057704	0.0227522223425243	dementia
OTUD5	ERN1	0.0687280149946966	0.0921769597955273	0.745609479279348	0.455903354986839	0.740361307504196	0.130556286267745	dementia
OTUD6B	AIF1	-0.173074240818726	0.107592802121928	-1.60860426910894	0.107702900162343	0.610647804644017	0.214209199905627	dementia
OTUD6B	CCL3	-0.327507793098887	0.168727411844364	-1.94104674230992	0.0522526080324545	0.71607139002227	0.14504367776593	dementia
OTUD6B	HIF1A	-0.174006792026339	0.167985382747114	-1.0358448406686	0.300274534353989	0.770978799926406	0.112957563844715	dementia
OTUD6B	HIST	-0.284132983244337	0.166470507834247	-1.70680673075885	0.0878579809852481	0.524250648504875	0.28046102363436	dementia
OTUD6B	HSPA1A	-0.0218207866860923	0.125949149006776	-0.173250767140303	0.862454320524472	0.973484071405433	0.0116711502120748	dementia
OTUD6B	IFI44L	-0.0529885906962228	0.176327634694151	-0.300512116482105	0.763786555672095	0.958009639182319	0.0186301211692312	dementia
OTUD6B	TMEM163	-0.182357089065208	0.129278703486505	-1.41057331290643	0.158370465200901	0.743665043228404	0.128622632509848	dementia
OTUD6B	FRMD4A	-0.0620553756958132	0.0493157004435271	-1.25832899335729	0.208272799822182	0.49809536802925	0.302687496911845	dementia
OTUD6B	PICALM	-0.055414561549355	0.0466299741189198	-1.18838928385489	0.234680076366972	0.54210893823117	0.265913432061827	dementia
OTUD6B	CD163	-0.00214374988414793	0.0544215031762766	-0.0393915963181706	0.9685781798776	0.992830869502432	0.00312472803819061	dementia
OTUD6B	GPNMB	-0.197546287801487	0.131563855004262	-1.50152401505025	0.133220080047096	0.740749158188203	0.130328833394217	dementia
OTUD6B	MKI67	-0.127171847477611	0.173110801819592	-0.734626875624687	0.462566765558237	0.996318489210892	0.00160181017401452	dementia
OTUD6B	ERN1	-0.0683648368156052	0.106742274686491	-0.640466366455065	0.52186944836884	0.784522336363986	0.105394686976306	dementia
OTUD7A	AIF1	-0.320909800606402	0.16375147818595	-1.95973681679985	0.0500265595809025	0.494678816174272	0.305676687201221	dementia
OTUD7A	HSPA1A	-0.322119086510553	0.158962990524992	-2.0263778722753	0.0427260767287076	0.449174671900323	0.347584740754416	dementia
OTUD7A	FRMD4A	0.0200682803863502	0.0545522136708758	0.367872887934962	0.712968017101143	0.876185376989367	0.0574039992128778	dementia
OTUD7A	PICALM	-0.016590104932523	0.0519790551177442	-0.319169036354022	0.749598335414829	0.903679387231917	0.0439856237871898	dementia
OTUD7A	CD163	0.0258896937303005	0.0604869764489478	0.428020960051656	0.66863586045793	0.902771254390702	0.0444222779707165	dementia
OTUD7A	ERN1	-0.253262893500478	0.134255745264194	-1.88642127010727	0.0592382085206728	0.287769203637188	0.540955685055668	dementia
OTUD7B	PICALM	0.0991577059945209	0.22030904795624	0.45008458306359	0.652649452786607	0.860322745292728	0.0653385950296156	dementia
OTUD7B	ERN1	0.521405993635483	0.203221255404643	2.56570599663547	0.0102966061312823	0.132884263686929	0.876526445683099	dementia
OTULIN	AIF1	-0.237114756046971	0.105548760733133	-2.246494931821	0.0246723238096515	0.414320826387411	0.382663235763249	dementia
OTULIN	CCL3	-0.158508568931228	0.171634639110892	-0.923523187116193	0.35573462258919	0.909143188971541	0.0413677105262969	dementia
OTULIN	HIF1A	-0.152012455588505	0.0747202208004367	-2.0344219270243	0.0419090729280548	0.384636615743291	0.414949375172067	dementia
OTULIN	HIST	-0.255017844408813	0.127639766139955	-1.99794979355564	0.0457221035022388	0.433944786481553	0.362565524984766	dementia
OTULIN	HSPA1A	0.104851351263314	0.100479361109224	1.04351132516992	0.296711538390322	0.744520573314743	0.128123296899559	dementia
OTULIN	IFI44L	-0.066303468660164	0.150277523708306	-0.4412068220452	0.659063274838262	0.941782539998449	0.0260493653401185	dementia
OTULIN	TMEM163	-0.0340138519210671	0.0737571113237908	-0.461160304553519	0.644683598831298	0.953772365498314	0.0205552649231791	dementia
OTULIN	FRMD4A	-0.0909000517311166	0.0409297467242429	-2.22087989802478	0.0263590970996267	0.167677808432711	0.775524410935634	dementia
OTULIN	PICALM	-0.0712963507127867	0.0397925468664005	-1.79170111810528	0.0731808553506132	0.314255998375253	0.502716423947779	dementia
OTULIN	CD163	-0.0648409270813082	0.043543151452737	-1.4891188377049	0.13645607811344	0.52742108422444	0.277842512807087	dementia
OTULIN	GPNMB	-0.103993557737238	0.0896373921646036	-1.16015822444133	0.245984392076056	0.838829125807176	0.0763264983810706	dementia
OTULIN	MKI67	-0.0133450672078177	0.151487148772939	-0.0880937248863292	0.929802183805801	0.996318489210892	0.00160181017401452	dementia
OTULIN	ERN1	0.0789904020744397	0.0788785029013119	1.00141862698976	0.316624462428378	0.630255336506956	0.20048346837153	dementia
OTULINL	AIF1	-0.173082573959961	0.0837962354630068	-2.06551729923919	0.0388740804296132	0.458796156803854	0.338380228708585	dementia
OTULINL	CCL3	-0.239342268877856	0.154609849642087	-1.54804024085089	0.121612608316029	0.835114190776233	0.0782541364525715	dementia
OTULINL	HIF1A	-0.116533098470625	0.0946882107385197	-1.2307033532657	0.218433833485124	0.691969340647057	0.159913147570378	dementia
OTULINL	HIST	-0.00770495077789184	0.0686754700575008	-0.112193637283307	0.910669874031274	0.980548748689933	0.00853081019532364	dementia
OTULINL	HSPA1A	-0.262440289641849	0.103686232446889	-2.53110064324381	0.0113705217427005	0.316738704068437	0.499298864520993	dementia
OTULINL	IFI44L	-0.0586121285186526	0.0756784270041423	-0.774489254585648	0.438641520174149	0.876675935365924	0.0571609146059548	dementia
OTULINL	TMEM163	-0.19018060859169	0.082841192962191	-2.29572513131829	0.021691602568765	0.497497232324819	0.303209330977356	dementia
OTULINL	FRMD4A	-0.187658951934959	0.0506780628274493	-3.70296221806874	0.00021309662791121	0.00933708792350415	2.02978855160196	dementia
OTULINL	PICALM	-0.00479143408280931	0.0425659411347618	-0.112564974603518	0.910375454727115	0.969153824747811	0.0136072859655529	dementia
OTULINL	CD163	0.0270439558953156	0.0490991134195252	0.550803344741477	0.581768491060669	0.861903374774093	0.0645414188093359	dementia
OTULINL	GPNMB	-0.0148629649076917	0.0781599495520785	-0.190160881536757	0.849183063764226	0.976654886973995	0.0102588724744719	dementia
OTULINL	MKI67	-0.170826850369551	0.0832863938422881	-2.05107752285482	0.0402593978489518	0.982425296426341	0.00770046342915949	dementia
OTULINL	ERN1	-0.380058789312558	0.110218824452184	-3.44822031265121	0.000564293552546432	0.0359167416955874	1.44470306865871	dementia
OVOL2	AIF1	-0.0162521110396942	0.151455816730393	-0.107305954901849	0.914546260493811	0.98374774715834	0.0071162491922913	dementia
OVOL2	HSPA1A	-0.0214695201126545	0.149239722373476	-0.143859287401557	0.885611585144882	0.98131526002688	0.00819144756936006	dementia
OVOL2	FRMD4A	-0.132602792485529	0.0836216288837986	-1.58574754229908	0.112796589732589	0.366456590914977	0.435977462885429	dementia
OVOL2	PICALM	-0.0873324293298406	0.072922652716174	-1.19760357141356	0.231071385083194	0.538238603554351	0.269025156982147	dementia
OVOL2	CD163	0.196201395571522	0.163147097752588	1.20260426495027	0.229129496474779	0.636720238432852	0.196051345675627	dementia
OVOL2	ERN1	0.0446148335882685	0.133815267559886	0.33340615313796	0.738827719084804	0.890635841309761	0.0502998318077052	dementia
OXER1	PICALM	0.227955262343202	0.184334808140486	1.23663709878099	0.216221840450236	0.522913486640065	0.281570156988805	dementia
OXSR1	AIF1	-0.034814120521388	0.0705688310828028	-0.493335655234793	0.621775438980849	0.91871692120138	0.0368182845862047	dementia
OXSR1	CCL3	0.195143508230221	0.13870728360467	1.40687282714295	0.159465102378309	0.844234097271594	0.0735371113644389	dementia
OXSR1	HIF1A	0.144330650795119	0.083882144953083	1.72063614820349	0.0853168696530951	0.492769556238785	0.307356131131609	dementia
OXSR1	HIST	-0.0567063429231772	0.135861899759759	-0.41738223168857	0.67639884927203	0.917650465765897	0.0373227106244597	dementia
OXSR1	HSPA1A	0.0983179338532675	0.104570486689427	0.940207289512481	0.347111243417246	0.773593168050537	0.111487374358165	dementia
OXSR1	IFI44L	0.347494352506197	0.170073831939303	2.04319705473687	0.0410329351951955	0.482048555493558	0.316909214207532	dementia
OXSR1	TMEM163	-0.0256356609920279	0.0720033325206887	-0.356034368057368	0.721814827345646	0.964756994124206	0.0155820642740177	dementia
OXSR1	FRMD4A	-0.0611883214616974	0.0421992254514095	-1.44998683760565	0.147062189734522	0.419191502441201	0.377587529651002	dementia
OXSR1	PICALM	0.0339366790102961	0.0404070546309356	0.839870149414804	0.400981196107244	0.691192652344967	0.160400887229101	dementia
OXSR1	CD163	0.0236527295735307	0.0445906820928806	0.530441080140084	0.595806150048442	0.869903177529067	0.0605290827892787	dementia
OXSR1	GPNMB	0.0191276072084796	0.0745388314208959	0.256612652007816	0.797477807105508	0.968130519867423	0.0140660887277026	dementia
OXSR1	MKI67	-0.0118844451736056	0.0832499073511439	-0.142756257054769	0.886482684961877	0.996318489210892	0.00160181017401452	dementia
OXSR1	ERN1	0.177016110316714	0.097298240685418	1.81931460496842	0.0688634464542133	0.310673345634797	0.507696005645217	dementia
P2RX1	AIF1	-0.276030650755241	0.186488208782869	-1.48015068918715	0.138833036635824	0.656367250220424	0.182853096423607	dementia
P2RX1	HSPA1A	0.0427357837086957	0.169041613949638	0.252812208249668	0.800413333276821	0.954157490093103	0.0203799361623826	dementia
P2RX1	PICALM	-0.37883756833762	0.172210568431442	-2.19985086738993	0.0278174776001354	0.184924024063398	0.733006664609287	dementia
P2RX1	CD163	-0.344733256756161	0.19218255434322	-1.79378017913374	0.0728482618013718	0.41491251693881	0.382043463326105	dementia
P2RX1	GPNMB	-0.0952657773327677	0.18072497152074	-0.527131234445013	0.598102457757161	0.941876223822393	0.0260061660424561	dementia
P2RX1	ERN1	-0.0678827810087678	0.161454550058218	-0.420445140655933	0.674160297572271	0.863381015898527	0.0637975048819234	dementia
P2RX4	AIF1	-0.0144530323097653	0.0792962101384674	-0.182266369155946	0.855373690097209	0.972338167322298	0.0121826664931841	dementia
P2RX4	CCL3	0.0132025952682796	0.118821696662189	0.111112664093787	0.911527006433795	0.988072989434879	0.00521097268163347	dementia
P2RX4	HIF1A	-0.17520895703959	0.0955303006302506	-1.83406684458929	0.0666440722975843	0.4596752779223	0.337548852679185	dementia
P2RX4	HIST	0.0437440679046004	0.138895174558682	0.314943035592061	0.752804905358806	0.946245239415477	0.0239962924332602	dementia
P2RX4	HSPA1A	0.107133634954261	0.1138699421842	0.940842094931054	0.346785785286899	0.773593168050537	0.111487374358165	dementia
P2RX4	IFI44L	0.124876499784404	0.144421131092954	0.864669171605015	0.387220394697488	0.851480592685328	0.0698252462166154	dementia
P2RX4	TMEM163	-0.0682483519294172	0.0842359072456277	-0.810204984560899	0.41782237314979	0.890611736377749	0.0503115860849782	dementia
P2RX4	FRMD4A	-0.07673742466493	0.0473429112970351	-1.62088520884299	0.105042259596983	0.352947417432563	0.452289991552375	dementia
P2RX4	PICALM	-0.0158771932462248	0.0439480975005398	-0.361271457678682	0.717896528373853	0.890952460345465	0.0501454685337751	dementia
P2RX4	CD163	-0.0219944440731114	0.0483546846922544	-0.45485652968459	0.64921245824789	0.897549249564948	0.0469417118555287	dementia
P2RX4	GPNMB	0.145906570924309	0.0786484415918318	1.85517434257034	0.063571334324905	0.638653112405791	0.194734966996714	dementia
P2RX4	MKI67	0.11240481117385	0.154264903512381	0.728647985475379	0.466217017707788	0.996318489210892	0.00160181017401452	dementia
P2RX4	ERN1	-0.110249573437019	0.0808438998212848	-1.36373398216488	0.172651304720019	0.47570958522283	0.322658097755117	dementia
P2RX7	AIF1	0.0982862319992421	0.0825536155366027	1.19057452978136	0.23382065547591	0.742574034439421	0.12926024080449	dementia
P2RX7	CCL3	0.11868505444621	0.131081976300199	0.905426190511517	0.365239645874896	0.912716417838172	0.0396641373602984	dementia
P2RX7	HIF1A	0.0844378693158273	0.0878001885942974	0.961704874074855	0.33619787331067	0.798506352391363	0.0977216245504925	dementia
P2RX7	HIST	0.161997258431601	0.0671058826762007	2.41405450567233	0.015776102153211	0.304243688355778	0.516778422598932	dementia
P2RX7	HSPA1A	0.191192109417767	0.104213458660907	1.83462013327735	0.0665619934316274	0.492316156429372	0.307755911671915	dementia
P2RX7	IFI44L	0.09339522894012	0.0791454031705153	1.18004615806813	0.237981857135527	0.76268874162112	0.117652664372936	dementia
P2RX7	TMEM163	0.165329352255108	0.0918283358857863	1.80041760160763	0.0717947235782691	0.652099741169669	0.185685972171941	dementia
P2RX7	FRMD4A	0.0946669568475792	0.0433687173782216	2.18283967270653	0.0290476189491578	0.176566859227606	0.753090808149321	dementia
P2RX7	PICALM	0.241868630351685	0.0416506124299856	5.80708460789778	6.3570017119245e-09	1.11332289981504e-05	4.95337885788473	dementia
P2RX7	CD163	0.189866875130229	0.052282157212784	3.6315807390557	0.000281690498317668	0.0396897385159646	1.40132176230341	dementia
P2RX7	GPNMB	0.164747930068932	0.0687146140414006	2.39756756793643	0.016504336713593	0.443100472548271	0.353497786811094	dementia
P2RX7	MKI67	0.125754767042756	0.0918839708399668	1.36862573409873	0.171116295608492	0.996318489210892	0.00160181017401452	dementia
P2RX7	ERN1	0.050681855035096	0.109606483390983	0.462398331440906	0.643795695656853	0.84863392898259	0.0712796088228199	dementia
P2RY1	ERN1	0.388530130023603	0.207537247202533	1.87209831131874	0.061193003593293	0.292144716228572	0.534401963995254	dementia
P2RY11	AIF1	-0.0275656046123962	0.148040703141662	-0.186202875475526	0.852285669091233	0.971609617210388	0.01250819510123	dementia
P2RY11	HIST	-0.0831142956776109	0.180479106596689	-0.460520318639119	0.645142790593267	0.899876693647866	0.0458169960463432	dementia
P2RY11	HSPA1A	0.0140957407719816	0.169550192801983	0.0831360940323076	0.933743326285093	0.988758967425057	0.00490956469724197	dementia
P2RY11	FRMD4A	0.0480525398283576	0.169242657825691	0.283926880171361	0.776466416433746	0.90437469456869	0.0436515982096227	dementia
P2RY11	PICALM	-0.0717955084639508	0.124747209670865	-0.575527970953238	0.56493427921511	0.807444152066427	0.0928875065054073	dementia
P2RY11	CD163	0.0962167630870679	0.159932304907887	0.601609306778166	0.547434232376671	0.845323794673641	0.0729769060746066	dementia
P2RY11	GPNMB	-0.0977782379689473	0.160969073116442	-0.607434931915251	0.543562312148312	0.94018222514141	0.0267879637369743	dementia
P2RY11	ERN1	0.041698503193766	0.156528468686602	0.266395650220369	0.789934514856576	0.916369285740758	0.0379294756337168	dementia
P2RY12	AIF1	-0.347336271419282	0.0972538582696554	-3.57143950480838	0.000355024557245458	0.108975254505679	0.962672108038355	dementia
P2RY12	CCL3	-0.439986433089089	0.172785027796109	-2.54643841946933	0.0108828411086052	0.46327646671751	0.334159760306896	dementia
P2RY12	HIF1A	-0.549512810441561	0.134699945143785	-4.07953254810152	4.51263515166324e-05	0.0107673597111692	1.96789077798765	dementia
P2RY12	HIST	-0.147503209600801	0.0807901767775241	-1.82575673781465	0.0678869125432486	0.490145889183893	0.30967463540538	dementia
P2RY12	HSPA1A	-0.38908291657105	0.169576412117877	-2.2944400799127	0.0217652331804253	0.374999429835739	0.425969392590629	dementia
P2RY12	IFI44L	-0.118038439289246	0.0950403308285064	-1.2419826221169	0.214242973821139	0.737271748926154	0.132372407247784	dementia
P2RY12	TMEM163	-0.281142551743584	0.0937400077783502	-2.99917354827141	0.00270713056865234	0.349219843356151	0.456901086801426	dementia
P2RY12	FRMD4A	-0.241312218677198	0.0658816958250632	-3.66281128096579	0.000249462327032053	0.0102646782889432	1.98865465754777	dementia
P2RY12	PICALM	-0.0783180182830801	0.0609833670278041	-1.28425211824353	0.199053754537031	0.508300571731499	0.293879401806847	dementia
P2RY12	CD163	-0.114155778966602	0.0808116553941561	-1.41261527696483	0.157768874695389	0.552817839029132	0.257417951041036	dementia
P2RY12	GPNMB	0.00725398678858512	0.109260519665688	0.0663916555658038	0.947066013440573	0.991304236899946	0.00379303761433715	dementia
P2RY12	MKI67	-0.321135556281179	0.104402305445925	-3.07594315000554	0.00209837849704186	0.654429751870857	0.184136964869093	dementia
P2RY12	ERN1	-0.369532046183477	0.160830530019761	-2.29764862515888	0.0215817957621688	0.184778773310081	0.733347920365813	dementia
P2RY13	AIF1	-0.637842712487341	0.15707565972378	-4.0607355309473	4.89183596128702e-05	0.0446482957308478	1.35019511390454	dementia
P2RY13	CCL3	-0.519808146263122	0.256703458976294	-2.02493627602862	0.0428739080508168	0.698793912755862	0.155650886843162	dementia
P2RY13	HIF1A	-0.63300106516831	0.240106747942196	-2.63633184237163	0.00838077274946036	0.214076727724327	0.669430542281709	dementia
P2RY13	HIST	-0.60353971543672	0.174773374024897	-3.4532703783057	0.000553833588289342	0.109977924365456	0.958694481100177	dementia
P2RY13	HSPA1A	-0.190088570603683	0.155128579918884	-1.22536137894822	0.220439091648719	0.682548376271511	0.165866562157948	dementia
P2RY13	IFI44L	-0.646657294896964	0.199311578443512	-3.24445423565915	0.00117675925084938	0.144056853672208	0.841466074827413	dementia
P2RY13	TMEM163	-0.275207492832358	0.159747937321349	-1.72276085342341	0.0849317806422071	0.66417162767275	0.177719680692386	dementia
P2RY13	FRMD4A	-0.385473462010209	0.0755128709565897	-5.10473853168431	3.31252203066228e-07	0.000157948844591461	3.80148354664638	dementia
P2RY13	PICALM	-0.228100389626928	0.0696778476164373	-3.27364287833021	0.00106170700077976	0.0303163509896568	1.51832307350259	dementia
P2RY13	CD163	-0.380082420968015	0.160163479404044	-2.37309043473751	0.0176399443114322	0.233043543891831	0.632562924016486	dementia
P2RY13	GPNMB	-0.811745285102348	0.193669518444856	-4.19139414204449	2.77245539660582e-05	0.0190820543706388	1.71937487104684	dementia
P2RY13	MKI67	-0.546365462940064	0.200731184625079	-2.72187634402972	0.00649124266013037	0.90825719129185	0.0417911548459203	dementia
P2RY13	ERN1	-0.440162669594791	0.141233292959003	-3.11656451798912	0.00182971638208067	0.059471429690406	1.22569162095606	dementia
P2RY14	AIF1	0.0724917492127419	0.344428524893901	0.2104696445658	0.833301141169259	0.968583923939661	0.0138627434272405	dementia
P2RY14	HSPA1A	-0.746177938602258	0.298519048143562	-2.49959908167539	0.0124333925308142	0.321870002563148	0.492319496530764	dementia
P2RY14	PICALM	-0.327115100531843	0.29012090766428	-1.12751301919396	0.25952563913377	0.57080210609161	0.243514433135741	dementia
P2RY14	CD163	-0.0539645783163358	0.143755107162014	-0.37539242522714	0.70736863749593	0.9153194008453	0.0384273323601383	dementia
P2RY14	ERN1	-0.269649176848519	0.221120895320393	-1.21946492871156	0.222667779309094	0.537763095152363	0.269409005239587	dementia
P2RY6	AIF1	-0.0876029009630999	0.139393772325431	-0.628456347092615	0.529705034624844	0.884065768360008	0.0535154252885437	dementia
P2RY6	HIF1A	-0.37959035063057	0.240653263458084	-1.57733306906385	0.114718907126862	0.54391601239751	0.264468155758246	dementia
P2RY6	HIST	-0.116849590032821	0.177938080799982	-0.656686806486184	0.511382319542412	0.860898631198616	0.0650479826959767	dementia
P2RY6	HSPA1A	-0.252162340202285	0.131734098706073	-1.91417668378263	0.0555975839101456	0.474666577064889	0.323611347399642	dementia
P2RY6	IFI44L	-0.113678597383475	0.181822549147801	-0.625217267694707	0.531828470225651	0.909900984618068	0.0410058650125772	dementia
P2RY6	TMEM163	-0.021571321392937	0.201954852568276	-0.106812592609748	0.914937657172754	0.989424524383351	0.00461732919281792	dementia
P2RY6	FRMD4A	-0.013852557519384	0.0677643518031752	-0.204422489860442	0.838023356875025	0.936870377765783	0.0283204924795777	dementia
P2RY6	PICALM	0.121289568241085	0.063480073603079	1.91067151244138	0.0560468079440787	0.273670937674897	0.562771319789627	dementia
P2RY6	CD163	0.0306183110711012	0.158180696684819	0.193565407870907	0.84651618637714	0.96181353303419	0.0169091165523717	dementia
P2RY6	GPNMB	-0.0390426945949885	0.170724074935984	-0.228688863065318	0.819110751415933	0.97115623078932	0.0127108991220127	dementia
P2RY6	ERN1	-0.141239471383391	0.119582033026504	-1.18110946777504	0.237559239275146	0.551102026469615	0.258767992017619	dementia
P2RY8	AIF1	0.330608141745689	0.195543387752904	1.69071501493806	0.0908912451931773	0.590256092233148	0.228959521725585	dementia
P2RY8	HIF1A	0.26081671329326	0.138141640235185	1.88803834129392	0.059020803375945	0.44347037280375	0.353135389040012	dementia
P2RY8	HIST	0.417543368096465	0.215022063838736	1.94186289835641	0.0521536999573341	0.451470536090371	0.345370587390133	dementia
P2RY8	HSPA1A	0.296104706890442	0.192813511650321	1.53570517105382	0.124610706254792	0.59502969922202	0.225461357151541	dementia
P2RY8	FRMD4A	0.60309715143119	0.236859590053237	2.54622222091847	0.0108895841212883	0.0977707906318899	1.00979087284139	dementia
P2RY8	PICALM	0.348867824609312	0.213136266148287	1.63682995350304	0.101666005174603	0.368959533136613	0.43302126392009	dementia
P2RY8	CD163	-0.0575336251432965	0.234678921766132	-0.245158895014148	0.806333402325194	0.946069768053716	0.0240768353070024	dementia
P2RY8	GPNMB	0.197310210728606	0.182412338462876	1.08167140661246	0.279398562824602	0.846396026413586	0.0724263841920463	dementia
P2RY8	ERN1	-0.0813699177128082	0.158520518941285	-0.513308423769084	0.607735592395287	0.83399316178196	0.0788375102885634	dementia
P3H1	AIF1	0.00242979663384907	0.102561163881516	0.023691195983853	0.981098928623505	0.996840640011019	0.00137426465285713	dementia
P3H1	HIST	0.129483034200377	0.16462603365057	0.786528298891135	0.431558046834842	0.830659741264324	0.0805768375309574	dementia
P3H1	HSPA1A	0.0534110569906989	0.111985170450735	0.476947588468385	0.633399443650127	0.899146601660723	0.0461694928033688	dementia
P3H1	FRMD4A	0.149311137530453	0.129941359738691	1.14906553102657	0.25052896020431	0.551394990881384	0.258537183537564	dementia
P3H1	PICALM	0.0597229755510601	0.0749039467451076	0.79732748601743	0.425260861210051	0.710012755863378	0.148733848814286	dementia
P3H1	CD163	0.138106964966839	0.0997869129089917	1.3840188151005	0.166352693644857	0.565760402332069	0.247367452160889	dementia
P3H1	GPNMB	0.197736334540348	0.157435784073649	1.25598087946668	0.209122902550283	0.806922432047351	0.0931682111923118	dementia
P3H1	ERN1	0.0617198223727219	0.107763448320848	0.572734292883439	0.566824614444244	0.812639124796694	0.0901022722455561	dementia
P3H2	AIF1	-0.201059818362044	0.102530300747815	-1.96097950455226	0.0498814137994965	0.494678816174272	0.305676687201221	dementia
P3H2	CCL3	-0.0438208255025128	0.185364618574339	-0.236403396934884	0.813119660516298	0.975738719728785	0.0106664607875395	dementia
P3H2	HIF1A	-0.287688320199612	0.122049830428169	-2.35713822125241	0.0184163904974623	0.299288051358915	0.523910621390595	dementia
P3H2	HIST	0.119135533711344	0.0895021721155424	1.33109097684855	0.183159077598733	0.655869636887702	0.18318247404895	dementia
P3H2	HSPA1A	-0.295483373206005	0.131915599902199	-2.23994261046513	0.0250946488704733	0.385563051494133	0.413904591213858	dementia
P3H2	IFI44L	-0.0424997640302908	0.115085882453314	-0.36928738020957	0.711913530970958	0.951603888504829	0.0215437919891851	dementia
P3H2	TMEM163	-0.306586470996529	0.115339846909772	-2.65811407948518	0.0078579289196854	0.423027392564211	0.373631509565136	dementia
P3H2	FRMD4A	-0.159649172011548	0.0553342543192113	-2.88517797837423	0.00391192438739083	0.0532852943372735	1.27339263092424	dementia
P3H2	PICALM	-0.00584950965543984	0.0512649418480786	-0.114103507086277	0.90915574213136	0.968709038563813	0.0138066480487903	dementia
P3H2	CD163	0.0266222831520658	0.0741780712786225	0.358896944786675	0.719672185284998	0.918127123255056	0.0370971825177981	dementia
P3H2	GPNMB	0.0724752185266484	0.106649605076015	0.679563871567941	0.4967806521879	0.927392078048706	0.0327366182465843	dementia
P3H2	MKI67	-0.0837055777913753	0.11960497124343	-0.699850323286401	0.484020783627901	0.996318489210892	0.00160181017401452	dementia
P3H2	ERN1	-0.325194942245835	0.125502041126395	-2.59115261654052	0.00956550603109461	0.129470686689214	0.887828548572484	dementia
P3H4	PICALM	0.217713129631605	0.143035630763703	1.52209018458674	0.127986485061838	0.41145269982602	0.385680083623674	dementia
P4HA1	AIF1	0.221440517760097	0.109320253647503	2.02561291592059	0.0428044669220122	0.473872573946193	0.324338425988306	dementia
P4HA1	CCL3	0.125534263951642	0.164011047898579	0.765401267536987	0.44403263842161	0.928091393186267	0.0324092548133411	dementia
P4HA1	HIF1A	0.135067582548801	0.12602854614958	1.07172213498752	0.283844855672592	0.758271151681036	0.120175466371424	dementia
P4HA1	HIST	-0.0481469307956776	0.102406447646833	-0.470155267583549	0.638244090587036	0.896359521135201	0.0475177640786916	dementia
P4HA1	HSPA1A	-0.0884976229407435	0.12288387705834	-0.720172776602162	0.471418623185975	0.835297552797423	0.0781587909611147	dementia
P4HA1	IFI44L	0.00763699383045199	0.0984605005153027	0.0775640362427881	0.938174851082269	0.989428063778855	0.00461577562592162	dementia
P4HA1	TMEM163	0.0356741369816944	0.0987233939051884	0.36135444265576	0.717834499826796	0.964756994124206	0.0155820642740177	dementia
P4HA1	FRMD4A	-0.010160871339569	0.0707989410518424	-0.143517278487665	0.885881666244267	0.955931414613422	0.0195732660120215	dementia
P4HA1	PICALM	0.0420034153834404	0.0649960399922128	0.646245761872151	0.518120207452735	0.777822282098022	0.109119619875101	dementia
P4HA1	CD163	0.155858902390229	0.0709272623302426	2.1974470361557	0.0279885351510654	0.278383861050918	0.555355946000041	dementia
P4HA1	GPNMB	-0.214384912672391	0.126578539592806	-1.69369083702539	0.0903240465544085	0.687978087363131	0.162425394161042	dementia
P4HA1	MKI67	0.139572989924167	0.112575564652333	1.23981603250412	0.215043446807517	0.996318489210892	0.00160181017401452	dementia
P4HA1	ERN1	0.272146526938085	0.162885913617305	1.67078000113308	0.0947651401307103	0.361452984685444	0.441948184730633	dementia
P4HA2	HSPA1A	0.446841927596263	0.230728227564899	1.9366591262466	0.0527870252449844	0.472692555917561	0.325421237023049	dementia
P4HA2	ERN1	0.458689465402245	0.242148931325052	1.89424526010613	0.0581924631140955	0.285433082931783	0.54449569169073	dementia
P4HA3	AIF1	-0.0951681858662836	0.151938806073082	-0.626358652709882	0.531079723288863	0.88470841492994	0.0531998419042395	dementia
P4HA3	HSPA1A	0.272431582311281	0.144663924630922	1.88320331420794	0.0596728200879718	0.476515463891578	0.321923001061735	dementia
P4HA3	PICALM	0.266763102323943	0.1157837213042	2.30397761722542	0.0212239000720544	0.160935003096934	0.793349487295867	dementia
P4HA3	CD163	-0.131504508965482	0.150862006303276	-0.871687392921976	0.383378939742663	0.750320986072494	0.124752906398001	dementia
P4HA3	GPNMB	0.231753933276634	0.181190172509817	1.27906458759002	0.200874312624926	0.804825121978092	0.0942984759186407	dementia
P4HA3	ERN1	0.333801997013317	0.140484896024328	2.3760703567415	0.0174981259999531	0.166311159662009	0.779078608164598	dementia
P4HB	AIF1	0.345666335253611	0.141733355247201	2.4388495894331	0.0147340995167385	0.362384048108129	0.440830927913249	dementia
P4HB	CCL3	0.44555449002895	0.246595822246795	1.80682091841376	0.0707902060186675	0.791104795479848	0.101765982894154	dementia
P4HB	HIF1A	0.384044251342069	0.250256936635229	1.53459982570572	0.124882155510143	0.555101066503027	0.255627938267249	dementia
P4HB	HIST	0.477727066254009	0.161492790951672	2.95819437783431	0.00309446926206895	0.156836536923669	0.804552755835907	dementia
P4HB	HSPA1A	0.339720811781494	0.171524317945428	1.98059852883123	0.047636314061971	0.466517096840065	0.331132435674737	dementia
P4HB	IFI44L	0.373385145590793	0.182475927028477	2.04621591281201	0.0407351324105699	0.480139211786484	0.318632824822129	dementia
P4HB	TMEM163	0.00104786271664877	0.159894811645625	0.00655345039569607	0.994771140537239	0.999972627852189	1.18877354491858e-05	dementia
P4HB	FRMD4A	0.0733852017886601	0.161145443391528	0.455397312168235	0.64882342861605	0.84702599685696	0.0721032601317933	dementia
P4HB	PICALM	0.271311544809175	0.120893416647931	2.24422100335948	0.0248181853081883	0.174801401178583	0.757455090456262	dementia
P4HB	CD163	0.0133194190698594	0.145136481854089	0.0917716820726711	0.926879443525586	0.984835994319694	0.00663608695655992	dementia
P4HB	GPNMB	0.322328967175232	0.160784522753931	2.00472633593305	0.0449923114379756	0.590138870217469	0.229045779082409	dementia
P4HB	MKI67	0.275036949769781	0.183397578979474	1.49967601153864	0.133698347345534	0.996318489210892	0.00160181017401452	dementia
P4HB	ERN1	0.0630317815104591	0.132778308274867	0.474714449441364	0.634990517456858	0.845931073920072	0.072665021636688	dementia
P4HTM	AIF1	-0.0181811977412965	0.140504931676206	-0.129399000621524	0.897041938421973	0.979909853851782	0.00881387509879973	dementia
P4HTM	HSPA1A	-0.21354136370914	0.160602986919349	-1.32962261664769	0.183642642559294	0.65811377212997	0.181699020767446	dementia
P4HTM	FRMD4A	0.0894094809248731	0.0878474859181423	1.01778075935134	0.308782157752838	0.607226630457182	0.216649190328989	dementia
P4HTM	PICALM	-0.0347489893995656	0.0657758319073456	-0.528294183318189	0.597295168171962	0.828302265603753	0.0818111507407212	dementia
P4HTM	CD163	-0.0556135303975332	0.0731004555018559	-0.760782268943882	0.446787126691855	0.788733431241569	0.103069750785448	dementia
P4HTM	ERN1	0.0291728517659799	0.167941913400965	0.173707987334461	0.862094959978123	0.953747454935352	0.0205666079455899	dementia
PA2G4	AIF1	-0.183907791426214	0.112639174903677	-1.63271607399009	0.102528725189577	0.604994165557845	0.218248813576045	dementia
PA2G4	CCL3	0.14329106971479	0.170802751025068	0.838927176844826	0.40151017618595	0.919299834951968	0.0365428178550708	dementia
PA2G4	HIF1A	-0.0949793345087348	0.17673940191925	-0.537397623152136	0.59099298478786	0.910133919483599	0.0408946997518809	dementia
PA2G4	HIST	-0.16986275160265	0.130928448694613	-1.29737084106794	0.194503620371114	0.668012967337275	0.175215107002953	dementia
PA2G4	HSPA1A	-0.374851623831194	0.142634551162584	-2.62805625127893	0.0085874314087335	0.29495725844454	0.530240912043998	dementia
PA2G4	IFI44L	0.109980865793538	0.15970218394187	0.688662252944333	0.49103583552445	0.899961732701684	0.0457759568160367	dementia
PA2G4	TMEM163	0.100251513748078	0.203244096223987	0.493256707627045	0.621831213801528	0.949949609154825	0.0222994316021283	dementia
PA2G4	FRMD4A	-0.2715673070785	0.151752451160888	-1.78954148681648	0.0735276523311357	0.292451005788119	0.533946880686438	dementia
PA2G4	PICALM	-0.158789811115516	0.10697644988014	-1.48434362229659	0.137717783146197	0.42726261154421	0.369305109313548	dementia
PA2G4	CD163	-0.254068263563882	0.116728760708445	-2.17656952769739	0.0295127008313508	0.284705335832437	0.545604393404965	dementia
PA2G4	GPNMB	-0.0800506732219875	0.116313740738501	-0.688230579755485	0.491307589784933	0.926601962393042	0.033106784366441	dementia
PA2G4	MKI67	-0.0910822037918374	0.168462085796093	-0.540668859473125	0.58873584618384	0.996318489210892	0.00160181017401452	dementia
PA2G4	ERN1	-0.423873566266891	0.129855710208199	-3.2641888877069	0.0010977795227798	0.0485744376235045	1.31359221879658	dementia
PAAF1	AIF1	-0.0324937041859408	0.097127813247198	-0.334545822659899	0.737967719225754	0.950211142685387	0.022179881116978	dementia
PAAF1	HIST	-0.0310727368374962	0.149238573184667	-0.208208482394475	0.835066185732067	0.960234273238493	0.0176227969997266	dementia
PAAF1	HSPA1A	0.0423379180364011	0.101503152255976	0.417109391141184	0.67659839614486	0.918219336101375	0.0370535659876533	dementia
PAAF1	FRMD4A	-0.101179039814133	0.125659195659305	-0.805186116967165	0.420712286619681	0.706045403445006	0.151167370008257	dementia
PAAF1	PICALM	-0.0665597493750255	0.0493750163665278	-1.34804511012066	0.177643874131911	0.481475839406274	0.317425501012544	dementia
PAAF1	CD163	0.0670990283710388	0.107009708127374	0.627036831940246	0.530635092073003	0.837314609177188	0.0771113313049185	dementia
PAAF1	GPNMB	-0.0574555076624068	0.145083017005427	-0.396018147735773	0.692091640435595	0.956440734680677	0.0193419356195111	dementia
PAAF1	ERN1	-0.205756007195688	0.11045056628073	-1.86287869880832	0.0624793343730317	0.295451221500852	0.529514210152134	dementia
PABIR1	AIF1	0.03503270217597	0.0984131457696159	0.355975839426789	0.72185865893942	0.946683764889911	0.0237950707321878	dementia
PABIR1	HSPA1A	-0.111858377589747	0.141963793295848	-0.787935958830274	0.43073416642091	0.817772127361887	0.0873676958594722	dementia
PABIR1	FRMD4A	0.164062513996051	0.117574020402062	1.39539766893242	0.162895953886649	0.439705162239487	0.356838435633505	dementia
PABIR1	PICALM	0.0859823415489333	0.103517885538442	0.830603727092196	0.406197528549105	0.696828292713715	0.156874224360906	dementia
PABIR1	CD163	-0.0283293405875197	0.120883317734346	-0.234352771900061	0.814711120306785	0.949959853849683	0.0222947479953224	dementia
PABIR1	GPNMB	0.00205537801276847	0.159037442094824	0.0129238623665928	0.989688536800004	0.996880902572494	0.00135672377976657	dementia
PABIR1	ERN1	-0.0859218113644827	0.106772588168829	-0.804717885349214	0.420982496195785	0.716432915005915	0.144824469616608	dementia
PABIR2	AIF1	0.0984906908589253	0.0933057961113524	1.05556883884668	0.291165243720301	0.777831224885735	0.109114626728055	dementia
PABIR2	HIST	0.0977509608202072	0.1454534234561	0.672043039603738	0.501556296871184	0.86003293223621	0.0654849185068636	dementia
PABIR2	HSPA1A	0.111900151298974	0.110029446072072	1.01700185989918	0.309152544630388	0.753066301089581	0.123166786176763	dementia
PABIR2	FRMD4A	0.103564866697767	0.122583579646892	0.844851055876251	0.398194004352176	0.687488945533277	0.162734280672239	dementia
PABIR2	PICALM	0.0458486215469032	0.0415551589521854	1.10331960466468	0.269888395874603	0.581883651334239	0.235163844619733	dementia
PABIR2	CD163	0.125659133080507	0.108195420997331	1.16140897574221	0.245475620534836	0.650810291347634	0.186545588125851	dementia
PABIR2	GPNMB	0.069286847280328	0.1264974051264	0.547733348451651	0.583875010157185	0.941876223822393	0.0260061660424561	dementia
PABIR2	MKI67	-0.122705564986227	0.182796462335182	-0.671268816795972	0.502049296040064	0.996318489210892	0.00160181017401452	dementia
PABIR2	ERN1	-0.00616216634325679	0.0884445793637931	-0.0696726287533165	0.944454227915626	0.980169517979713	0.00869880761715685	dementia
PABIR3	AIF1	0.188890025612277	0.152807461374226	1.23613090560862	0.216409908584331	0.732780386662132	0.135026163355491	dementia
PABIR3	HSPA1A	0.0834050727909658	0.137405424072408	0.606999857203701	0.543851006905744	0.866054055626754	0.0624550002138784	dementia
PABIR3	FRMD4A	0.0308586441683048	0.162358826550926	0.190064469076621	0.849258612101495	0.941386432531415	0.0262320651320328	dementia
PABIR3	PICALM	-0.0141647800582793	0.114382766757172	-0.123836662286289	0.901444602918319	0.966066599606653	0.0149929327515314	dementia
PABIR3	CD163	0.216180163395927	0.131832533718756	1.63980890981822	0.101044905063572	0.470542100575375	0.327401513087763	dementia
PABIR3	ERN1	-0.0695444142024642	0.118405409694968	-0.587341527567211	0.556974356011601	0.807355467104619	0.092935209501027	dementia
PABPC1	AIF1	-0.189477830568169	0.0771296604718053	-2.45661434795804	0.0140253158895305	0.356543605177049	0.447887348477745	dementia
PABPC1	CCL3	-0.101972855708747	0.10795466031889	-0.944589658357748	0.344868408785541	0.907139829110333	0.0423257643947343	dementia
PABPC1	HIF1A	-0.0701695789187689	0.0759838443622946	-0.923480241197024	0.355756992629326	0.813575767612537	0.0896019953715531	dementia
PABPC1	HIST	-0.140304069784452	0.0669181548595106	-2.09665179918677	0.0360244102864752	0.3908409943829	0.40799989044825	dementia
PABPC1	HSPA1A	-0.0037641607587737	0.122722029846648	-0.0306722498273321	0.975530922175844	0.995538457670819	0.0019419585078715	dementia
PABPC1	IFI44L	-0.104394430401029	0.0651362495064343	-1.60270864828833	0.108998993276569	0.641504147369164	0.192800531535787	dementia
PABPC1	TMEM163	-0.0449140053436518	0.0589293954683844	-0.762166402466289	0.44596069551839	0.900268168914771	0.0456281050804722	dementia
PABPC1	FRMD4A	-0.158963767892422	0.0359947819320148	-4.41630034577415	1.00404552035952e-05	0.00123022711417656	2.91001470536666	dementia
PABPC1	PICALM	-0.0926618659460159	0.0327853075613478	-2.82632291225657	0.00470857711535015	0.0728685247836515	1.13746002263666	dementia
PABPC1	CD163	-0.0559286613729623	0.0421466299051133	-1.32700198091466	0.184508027389203	0.590846764056503	0.228525138668227	dementia
PABPC1	GPNMB	-0.0154351738685651	0.0665017550465045	-0.232101752168366	0.816458984003466	0.97031551227365	0.0130870255697099	dementia
PABPC1	MKI67	-0.073470553338068	0.0668568335557026	-1.09892361678863	0.271801384407654	0.996318489210892	0.00160181017401452	dementia
PABPC1	ERN1	-0.0173090683917866	0.136428024497844	-0.126873261234243	0.899040710035033	0.965270571937542	0.0153509338802908	dementia
PABPC1L	AIF1	0.0681924750925111	0.147311037449343	0.462914906263971	0.643425362431733	0.924665906613578	0.0340151549618462	dementia
PABPC1L	HSPA1A	0.121638632374396	0.117440781905321	1.03574440156963	0.30032140187699	0.747424625545106	0.126432597465548	dementia
PABPC1L	FRMD4A	0.0227116607512646	0.142419531615551	0.159470126699845	0.8732984925488	0.949812142801135	0.0223622825137204	dementia
PABPC1L	PICALM	0.0357317351457917	0.0994627488332711	0.359247412372331	0.719410010748953	0.89198352719174	0.0496431659330558	dementia
PABPC1L	CD163	0.0810064087115275	0.125621462464307	0.644845292535455	0.519027447236858	0.832570801161371	0.0795788241925226	dementia
PABPC1L	ERN1	-0.0955985468138381	0.100555710484917	-0.950702315689748	0.341755512345105	0.653180998277006	0.184966457835364	dementia
PABPC4	AIF1	0.017530136787993	0.134461263110897	0.130373137827324	0.896271218088859	0.979909853851782	0.00881387509879973	dementia
PABPC4	CCL3	-0.0667994828981516	0.152631224509842	-0.437652800812354	0.661637989320201	0.963165658265467	0.0162990106083552	dementia
PABPC4	HIF1A	0.0705069531345042	0.0994767222028811	0.708778411402684	0.478461996817721	0.876786446920784	0.0571061719904182	dementia
PABPC4	HIST	-0.00457216325496897	0.15927216947067	-0.0287066049904653	0.977098588519424	0.994569925205685	0.002364677533609	dementia
PABPC4	HSPA1A	-0.0409868832230932	0.136932546343184	-0.299321704866065	0.764694595225887	0.943699210555308	0.0251664082571894	dementia
PABPC4	IFI44L	-0.0158040276202608	0.170046911461283	-0.0929392217973874	0.925951846090093	0.986961503006697	0.00569978690262765	dementia
PABPC4	TMEM163	-0.0400203676781937	0.153773605341564	-0.260255117185423	0.794666991213794	0.97584009801763	0.0106213403639427	dementia
PABPC4	FRMD4A	-0.0719698648763889	0.0500012171682202	-1.43936225860781	0.150047911680721	0.422909726037526	0.373752326875193	dementia
PABPC4	PICALM	0.0562230837817317	0.0471264207625878	1.19302681748251	0.232858870456363	0.540269598312091	0.267389470100589	dementia
PABPC4	CD163	-0.0162550041812799	0.0570133216818103	-0.285108878096923	0.775560728479801	0.936081361292151	0.0286864020903313	dementia
PABPC4	GPNMB	0.0683653231895832	0.137040366625106	0.498869967099597	0.617870992918765	0.941876223822393	0.0260061660424561	dementia
PABPC4	MKI67	0.111847811305731	0.172726754402497	0.647541903352726	0.517281283695149	0.996318489210892	0.00160181017401452	dementia
PABPC4	ERN1	-0.0423479140817883	0.140549384364047	-0.301302736211922	0.763183654620271	0.903924272345156	0.0438679516930146	dementia
PABPN1	AIF1	-0.00297287720771843	0.0808335878300855	-0.0367777465719758	0.970662217705121	0.994275991377371	0.00249304729774825	dementia
PABPN1	CCL3	0.101456492537273	0.134686862087367	0.753276830159287	0.45128357897765	0.928091393186267	0.0324092548133411	dementia
PABPN1	HIF1A	0.334164591362502	0.144399870675983	2.3141612925148	0.0206588763325363	0.305558485530709	0.514905651175076	dementia
PABPN1	HIST	0.0251460004853648	0.117868385345742	0.213339653475394	0.831062046399428	0.960234273238493	0.0176227969997266	dementia
PABPN1	HSPA1A	-0.0647798767769992	0.0860722616294763	-0.75262198936823	0.451677099953306	0.823939197382201	0.0841048358947486	dementia
PABPN1	IFI44L	-0.182293021224785	0.131753091989626	-1.38359577351807	0.166482263196865	0.697567853365995	0.156413541589603	dementia
PABPN1	TMEM163	-0.17908340966561	0.122315164005721	-1.46411453658545	0.143162656076871	0.73050077323257	0.136379320030217	dementia
PABPN1	FRMD4A	-0.0189986735320904	0.0902445176419461	-0.210524406673317	0.833258404700097	0.935207889791189	0.0290918379472394	dementia
PABPN1	PICALM	-0.118978438802787	0.0631199183733125	-1.88495869242271	0.0594354149841288	0.281745963708291	0.550142296938547	dementia
PABPN1	CD163	0.0782988011060285	0.0707647770962185	1.10646573505864	0.268524987007256	0.671408016456652	0.173013477681238	dementia
PABPN1	GPNMB	-0.157494224436387	0.0971974086439819	-1.62035414970025	0.105156223070467	0.709136076055112	0.149270420092779	dementia
PABPN1	MKI67	-0.0953960432722127	0.132377563797311	-0.720636039338791	0.471133474215707	0.996318489210892	0.00160181017401452	dementia
PABPN1	ERN1	-0.159595558648086	0.0878234020125642	-1.81723270780667	0.0691814887479346	0.311745938384467	0.506199196064991	dementia
PACRG	AIF1	-0.375437410582956	0.193693593357173	-1.93830577499095	0.0525859282663032	0.500312030706103	0.300759053769692	dementia
PACRG	HSPA1A	-0.0711878449402367	0.15926933241553	-0.446965174403502	0.654900205032589	0.909431284834959	0.0412301099533311	dementia
PACRG	PICALM	-0.10531053579569	0.163171129367293	-0.645399319132242	0.518668444526077	0.778039688091366	0.108998248923609	dementia
PACRG	CD163	-0.283083681781311	0.198358746887265	-1.42712981516363	0.153542479948394	0.5475008789613	0.261615179268235	dementia
PACRG	ERN1	-0.231021149771401	0.131257911476071	-1.76005504867047	0.0783984733751487	0.330245729245476	0.481162789995391	dementia
PACRGL	AIF1	0.0423149175583396	0.0960710600408404	0.440454363055339	0.659608058802017	0.92708181945516	0.0328819355752116	dementia
PACRGL	HIST	-0.162972427787893	0.140755393583433	-1.15784144137461	0.246928748167985	0.717384210341064	0.14424818639606	dementia
PACRGL	HSPA1A	-0.0377712432936791	0.119686865936147	-0.315583861255338	0.752318388986286	0.941527664467922	0.0261669147877803	dementia
PACRGL	FRMD4A	-0.113398412643004	0.0500972428629969	-2.26356594020793	0.0236008246785213	0.157196618606486	0.803556800130825	dementia
PACRGL	PICALM	0.00173426004453709	0.0461626689024346	0.0375684527296822	0.970031761231461	0.989169429254149	0.00472931417829995	dementia
PACRGL	CD163	0.00598914364166065	0.0507829096732326	0.117936204920087	0.906118206040051	0.979936924682364	0.00880187751565002	dementia
PACRGL	GPNMB	-0.00310161446714759	0.146309300808479	-0.0211990246006825	0.983086892364462	0.996329586379227	0.0015969729536026	dementia
PACRGL	ERN1	-0.193959628198923	0.119323736345003	-1.6254907375522	0.104058035858182	0.376834654615721	0.42384916528381	dementia
PACS1	AIF1	-0.00838997073480104	0.0607733908639479	-0.138053358806052	0.890198247002475	0.978672164949761	0.00936276355672613	dementia
PACS1	CCL3	-0.00357260892560722	0.0954962999517844	-0.037410966994648	0.970157328395884	0.996825829131166	0.00138071737049272	dementia
PACS1	HIF1A	0.0405408097132675	0.0625551319160797	0.64808127601193	0.516932383665053	0.894048370709087	0.0486389839291859	dementia
PACS1	HIST	-0.00266663809498628	0.0521727451056152	-0.051111707647127	0.959236506834492	0.992402670907758	0.00331207555768838	dementia
PACS1	HSPA1A	0.141470517416488	0.0859021704158789	1.64687942960679	0.0995828307982421	0.556438869888929	0.254582540095067	dementia
PACS1	IFI44L	0.0802283726184786	0.0595026605019784	1.34831572137537	0.177556857720334	0.703388394937166	0.152804801296767	dementia
PACS1	TMEM163	0.0851312855830014	0.0620694327695991	1.37154927609871	0.170203793635384	0.755954875327779	0.121504127754135	dementia
PACS1	FRMD4A	0.00265969594575614	0.0283972822636166	0.0936602285058741	0.925379064400761	0.971522172779765	0.0125472831691768	dementia
PACS1	PICALM	0.136415075075749	0.0306875923950297	4.44528437812031	8.77756793793772e-06	0.00159025317054913	2.79853372988089	dementia
PACS1	CD163	0.129260160710794	0.0336689604919094	3.83914913980949	0.000123461422133577	0.0295296629566136	1.52974150992345	dementia
PACS1	GPNMB	-0.0937967394903328	0.0696933731371608	-1.34584875531473	0.178351298094245	0.788130120778555	0.103402074298679	dementia
PACS1	MKI67	0.109709003353949	0.0580583306962764	1.8896341324017	0.0588069089322473	0.982425296426341	0.00770046342915949	dementia
PACS1	ERN1	-0.0608207709808421	0.0817114335647219	-0.744336114635258	0.456673157792432	0.740450350225111	0.130504057124097	dementia
PACS2	AIF1	0.0487200202314516	0.0771292345728736	0.631667363241103	0.527604258495539	0.882548030104576	0.0542616500854413	dementia
PACS2	CCL3	0.0065330153504822	0.181610577197769	0.0359726589237581	0.971304159857282	0.996825829131166	0.00138071737049272	dementia
PACS2	HIF1A	0.03104282283088	0.0793954091600174	0.390990148666086	0.695804517649754	0.946179692451782	0.0240263773091996	dementia
PACS2	HIST	0.104929535779979	0.064198861068586	1.63444544082923	0.102165353429966	0.5496630221893	0.259903478605144	dementia
PACS2	HSPA1A	0.0825898712068797	0.0953257119938329	0.866396583664886	0.38627271679106	0.79479167816472	0.099746688801858	dementia
PACS2	IFI44L	0.0286717986824761	0.07850950055166	0.36520164414509	0.714960891083557	0.952489734954682	0.0211396960476822	dementia
PACS2	TMEM163	-0.011872032815995	0.0719343305065256	-0.165039873623597	0.86891259775198	0.98554857951353	0.00632196367811898	dementia
PACS2	FRMD4A	0.0234836473049202	0.037019344544564	0.634361510011354	0.525844922637331	0.777630626782823	0.109226643168142	dementia
PACS2	PICALM	0.048536449376488	0.0343812461871263	1.41171291791808	0.158034508174135	0.456969348347224	0.340112929667796	dementia
PACS2	CD163	0.0845368391052702	0.0451481524797984	1.87243185960038	0.0611468807653195	0.386339432041605	0.413030962980976	dementia
PACS2	GPNMB	0.142199298731947	0.0772670943456655	1.84036037508797	0.0657153468838903	0.643256103665888	0.191616084206869	dementia
PACS2	MKI67	0.0651531210811379	0.0720755833515938	0.903955515189002	0.366018990107569	0.996318489210892	0.00160181017401452	dementia
PACS2	ERN1	-0.128367901372898	0.103205015606074	-1.24381456287811	0.213567819372804	0.526070114315713	0.278956369475291	dementia
PACSIN2	AIF1	0.0285251205757387	0.0618768930037897	0.460997945937454	0.644800078790559	0.92495259779448	0.033880523524524	dementia
PACSIN2	CCL3	0.208875161376762	0.121818369487987	1.71464420558806	0.0864104787728385	0.81394813768636	0.0894032661601632	dementia
PACSIN2	HIF1A	-0.144095518297437	0.0738367532884719	-1.95154190670426	0.0509926161713369	0.4225735931416	0.37409764573901	dementia
PACSIN2	HIST	-0.117037171500404	0.059901495229855	-1.95382721334929	0.0507216548032688	0.447847005554743	0.348870325268653	dementia
PACSIN2	HSPA1A	0.0344010928064753	0.0957246089299904	0.35937564217823	0.719314094033005	0.931077282412766	0.0310142696819852	dementia
PACSIN2	IFI44L	-0.0252739077065665	0.0644650507731859	-0.392055965262329	0.695016862791647	0.947860164758706	0.0232557282242665	dementia
PACSIN2	TMEM163	0.023127401020369	0.0632794386579867	0.365480502211282	0.714752758661064	0.964756994124206	0.0155820642740177	dementia
PACSIN2	FRMD4A	-0.0119763477405007	0.0292442534525869	-0.409528243212557	0.682152044479342	0.861837436969815	0.064574644714722	dementia
PACSIN2	PICALM	-0.00187604948120893	0.0310204735543648	-0.0604777834200715	0.951775109717889	0.983258885582762	0.00733212023769143	dementia
PACSIN2	CD163	0.00428276844766076	0.04701233995536	0.0910988147309282	0.927414074436003	0.984900395516615	0.00660768814684567	dementia
PACSIN2	GPNMB	0.0101609934086598	0.0625346312699706	0.162485861071018	0.870923261553295	0.979873982596387	0.0088297734728846	dementia
PACSIN2	MKI67	0.0363492111374942	0.0611432043012976	0.594493068409939	0.55218237705287	0.996318489210892	0.00160181017401452	dementia
PACSIN2	ERN1	-6.51729490737663e-05	0.0825583842780044	-0.000789416479546221	0.999370136844346	0.999654911769359	0.000149895779459572	dementia
PADI1	HSPA1A	-0.112435720483422	0.179329287860833	-0.626979127752276	0.530672917021444	0.860460431565482	0.065269095990547	dementia
PADI1	PICALM	0.139741562712235	0.222090355955286	0.629210404527286	0.529211318125652	0.785321686608827	0.104952409367365	dementia
PADI1	ERN1	0.151083791297401	0.165497796247278	0.912905154771127	0.361292426215161	0.668707301272247	0.174763934935382	dementia
PADI2	AIF1	0.196184230199306	0.0959905956117194	2.04378594537394	0.0409746982221539	0.46659756161416	0.331057535109951	dementia
PADI2	CCL3	0.277623607693686	0.161897101242525	1.71481518546649	0.0863791165032514	0.81394813768636	0.0894032661601632	dementia
PADI2	HIF1A	0.00733186930630202	0.155137603656632	0.0472604264439311	0.962305667941559	0.994256096867707	0.00250173720103817	dementia
PADI2	HIST	0.295535931446025	0.101947129077004	2.8989137224531	0.00374457919380164	0.169229154875739	0.771524814400418	dementia
PADI2	HSPA1A	0.629798260486464	0.161582229829466	3.89769506926073	9.71125898374938e-05	0.0508403187130462	1.29379173555935	dementia
PADI2	IFI44L	0.211256925094425	0.0964734732437301	2.1897928828654	0.0285392611371523	0.438452023451846	0.358077921317426	dementia
PADI2	TMEM163	0.182807839579041	0.123247158710166	1.4832621010675	0.138004787422097	0.724862177871953	0.139744560435428	dementia
PADI2	FRMD4A	0.260488717861979	0.0808325632302359	3.22257154112542	0.00127045435102714	0.0258751330890101	1.5871174077312	dementia
PADI2	PICALM	0.238338982076131	0.0625009586455319	3.81336522256957	0.000137087298403844	0.00935398267290644	2.02900343890347	dementia
PADI2	CD163	0.377519508731749	0.103122999314452	3.6608662591415	0.000251363949573931	0.0390954565311322	1.40787371109803	dementia
PADI2	GPNMB	0.223601346891356	0.0988404385416929	2.26224559694802	0.0236822335875956	0.474333837279594	0.323915893227865	dementia
PADI2	MKI67	0.240817532331462	0.121562307080939	1.98102140469512	0.0475888732307087	0.982425296426341	0.00770046342915949	dementia
PADI2	ERN1	0.378697321253113	0.142444535590453	2.65855983652414	0.00784754140000976	0.11997404708843	0.920912690829841	dementia
PAF1	AIF1	-0.0901567687951914	0.115426372688218	-0.781075994120654	0.43475780002955	0.844158960723993	0.0735757651457719	dementia
PAF1	HSPA1A	0.195882416985386	0.12353902873706	1.58559136321446	0.112832036716502	0.572730705177314	0.242049532913199	dementia
PAF1	FRMD4A	0.0288911263626607	0.182558755193558	0.158256591594464	0.87425461190791	0.950088200043641	0.022236075748818	dementia
PAF1	PICALM	-0.063345597230197	0.0944206949024486	-0.670886793362863	0.502292650212929	0.76692949767597	0.115244558055721	dementia
PAF1	CD163	-0.237982015865378	0.129469161961559	-1.83813668258729	0.0660422670316462	0.398967667958301	0.399062297787549	dementia
PAF1	GPNMB	-0.0796401336843373	0.160175058549804	-0.497206833606834	0.61904320297718	0.941876223822393	0.0260061660424561	dementia
PAF1	ERN1	0.0209752435555117	0.119796682801013	0.175090353631513	0.861008637874834	0.95314571231892	0.0208407014407101	dementia
PAFAH1B1	AIF1	-0.108731054193146	0.0534795153842302	-2.03313462008685	0.0420389241697645	0.471286192962552	0.326715283363661	dementia
PAFAH1B1	CCL3	-0.00618036839627959	0.0981486163277432	-0.0629694908346111	0.949790798877656	0.995746427075537	0.00185124324568671	dementia
PAFAH1B1	HIF1A	-0.0574528695038919	0.051005633387455	-1.12640243220708	0.259995217770508	0.73932189092819	0.13116643438335	dementia
PAFAH1B1	HIST	-0.0305398913830148	0.0496772270942989	-0.614766426576971	0.538708984273871	0.872129697739058	0.0594189246730773	dementia
PAFAH1B1	HSPA1A	-0.0100005133382821	0.0667277962337213	-0.149870277496565	0.880866961947692	0.980355680967415	0.0086163301681751	dementia
PAFAH1B1	IFI44L	0.0269114457791638	0.0542695537696435	0.495884780873529	0.619975704357538	0.933015331385155	0.0301112198319918	dementia
PAFAH1B1	TMEM163	0.00103048621285153	0.0521728926603584	0.0197513720306812	0.984241709804061	0.99780635778422	0.000953733167124598	dementia
PAFAH1B1	FRMD4A	-0.0665183384455893	0.0269018591850264	-2.47262979068055	0.0134123001507124	0.111262192109005	0.953652387757889	dementia
PAFAH1B1	PICALM	0.0145651487798668	0.0223546355179229	0.651549374096888	0.514691915781012	0.775475536453884	0.110431898109132	dementia
PAFAH1B1	CD163	0.0208027487967367	0.0282008452399174	0.737664017505799	0.460718642955418	0.796936335707556	0.0985763713959374	dementia
PAFAH1B1	GPNMB	0.0286094426320597	0.0505409951050813	0.566064094554864	0.571350210382656	0.941842340129911	0.0260217899269948	dementia
PAFAH1B1	MKI67	-0.0958112988036868	0.049382576800775	-1.94018427167582	0.0523572992844153	0.982425296426341	0.00770046342915949	dementia
PAFAH1B1	ERN1	-0.156639759604684	0.0784341538823826	-1.99708611429118	0.0458158290896834	0.258290415494355	0.587891709100172	dementia
PAFAH1B2	AIF1	0.0842255005738752	0.081093194532162	1.03862600381923	0.298978707160178	0.782298226588403	0.106627654265983	dementia
PAFAH1B2	HIF1A	0.192049800414857	0.160631260821241	1.19559417907191	0.231854964112443	0.708446923128242	0.14969268155765	dementia
PAFAH1B2	HIST	0.0224158471994752	0.160019701489176	0.140081796121782	0.88859536335769	0.976675663032793	0.0102496339687907	dementia
PAFAH1B2	HSPA1A	0.163653745085164	0.0930310366221506	1.75913061949261	0.0785553252194791	0.510656490950609	0.291871143407471	dementia
PAFAH1B2	IFI44L	-0.114829869645165	0.156679409643505	-0.732897002270045	0.463621251615479	0.886425619977543	0.0523577002080665	dementia
PAFAH1B2	TMEM163	0.0176754768804719	0.139042165275455	0.12712314171356	0.898842935613897	0.988742547511339	0.00491677690706021	dementia
PAFAH1B2	FRMD4A	-0.00830812349266808	0.04788366375057	-0.173506428746676	0.862253375111171	0.945411315927384	0.0243792037938316	dementia
PAFAH1B2	PICALM	0.0768057172301047	0.0432620258787428	1.77536108561767	0.0758382850892145	0.321334153111881	0.493043112855694	dementia
PAFAH1B2	CD163	0.18019866471218	0.0734328959155023	2.45392289743729	0.0141307275978502	0.217022667137132	0.663494903485733	dementia
PAFAH1B2	GPNMB	0.17500851547981	0.110365710601662	1.5857145713623	0.112804072207628	0.717030400335648	0.144462430917786	dementia
PAFAH1B2	MKI67	-0.00479720733628575	0.166490427199628	-0.0288137126979303	0.977013164269837	0.997154792765628	0.00123741899444931	dementia
PAFAH1B2	ERN1	-0.003480410928434	0.077323791393652	-0.0450108674924563	0.964098646728344	0.987350272167285	0.00552874977922815	dementia
PAFAH1B3	AIF1	0.241019890751168	0.110092231984583	2.18925428621449	0.0285783629524044	0.424706227209343	0.371911371166541	dementia
PAFAH1B3	HSPA1A	0.0845308285076767	0.177108679821724	0.477282246091862	0.633161151531236	0.899146601660723	0.0461694928033688	dementia
PAFAH1B3	PICALM	0.114665038087914	0.141412055756422	0.810857585476459	0.417447460169541	0.70387322070949	0.152505557483685	dementia
PAFAH1B3	CD163	0.149353053892362	0.15282486640081	0.977282410970069	0.328429358420353	0.7151620710865	0.145595526587192	dementia
PAFAH1B3	GPNMB	-0.0415941133361148	0.148327898899319	-0.280420026473561	0.77915527425035	0.965594128388731	0.0152053837724792	dementia
PAFAH1B3	MKI67	-0.28933083480729	0.22443904802495	-1.2891287739517	0.197353321707676	0.996318489210892	0.00160181017401452	dementia
PAFAH1B3	ERN1	0.324528409829008	0.150322921370787	2.1588750861788	0.0308598591887611	0.217964572177628	0.661614090606948	dementia
PAFAH2	AIF1	0.0417163924594869	0.107487768419449	0.388103624002103	0.697939350182531	0.939496217816294	0.0271049639240935	dementia
PAFAH2	HSPA1A	-0.0421853642698685	0.154357370341604	-0.273296728083079	0.784625130246095	0.948383523468493	0.0230159997474902	dementia
PAFAH2	FRMD4A	0.103069165235567	0.1563852227358	0.659072279544557	0.509849355385953	0.767757546862072	0.114775905859241	dementia
PAFAH2	PICALM	0.00132858953329238	0.0882875165607193	0.0150484415583108	0.987993533973421	0.996734615783502	0.00142045878259292	dementia
PAFAH2	CD163	0.105283696678484	0.142830107311534	0.737125376856606	0.461046108165804	0.796936335707556	0.0985763713959374	dementia
PAFAH2	ERN1	0.0707380481468159	0.129061790160164	0.548094428715352	0.583627065863265	0.820365273706092	0.0859927317227565	dementia
PAG1	AIF1	-0.197428119585103	0.0742709004276688	-2.65821631955809	0.00785554532137797	0.292080700559343	0.53449713839614	dementia
PAG1	CCL3	0.0802079057491413	0.105416688106247	0.760865354338413	0.446737493929863	0.928091393186267	0.0324092548133411	dementia
PAG1	HIF1A	-0.239391453059842	0.0936251702388805	-2.55691340746346	0.0105605502395135	0.232250870267454	0.63404264998601	dementia
PAG1	HIST	-0.111192843062764	0.0668626637625782	-1.663003488129	0.0963117372682159	0.536416573915673	0.270497812011863	dementia
PAG1	HSPA1A	0.00604454845608785	0.101873486529803	0.0593338724528634	0.952686182313546	0.990428230487808	0.00417698931512806	dementia
PAG1	IFI44L	-0.0950671007123309	0.0643494354889748	-1.47735718254466	0.139579917269833	0.666928108779366	0.175920978142127	dementia
PAG1	TMEM163	-0.00335251374971928	0.0761828357606585	-0.044006155930606	0.964899496899824	0.994399595814874	0.00243906089035122	dementia
PAG1	FRMD4A	-0.0629884671529856	0.035745132105666	-1.76215510875119	0.078043094413551	0.300885618836151	0.521598569353172	dementia
PAG1	PICALM	-0.0107575242652046	0.035341547349404	-0.304387472309869	0.76083271092799	0.909536988217442	0.041179634751028	dementia
PAG1	CD163	0.021492867022426	0.0555323542068852	0.387033240880705	0.698731599298423	0.912301331045072	0.0398616915013176	dementia
PAG1	GPNMB	-0.0158074534234391	0.0681785349384956	-0.231853814953624	0.81665155739709	0.97031551227365	0.0130870255697099	dementia
PAG1	MKI67	-0.0978851528826456	0.0789036658408319	-1.24056533799208	0.214766363294022	0.996318489210892	0.00160181017401452	dementia
PAG1	ERN1	-0.26087880756723	0.100453683237034	-2.59700589526073	0.00940403100697258	0.128782640486903	0.890142674622562	dementia
PAGR1	AIF1	-0.0783044417051163	0.0799505115842076	-0.979411390290385	0.327376751379621	0.795452076376286	0.0993859801811693	dementia
PAGR1	HIST	-0.274500958698545	0.137386429745813	-1.99802090502255	0.0457143937617926	0.433944786481553	0.362565524984766	dementia
PAGR1	HSPA1A	-0.182905797231439	0.121005535022783	-1.5115490146546	0.130648630509162	0.60332241182553	0.219450541497169	dementia
PAGR1	TMEM163	0.0985487339800753	0.147541249426863	0.667940215789797	0.504171755175593	0.918228689234381	0.0370491422152435	dementia
PAGR1	FRMD4A	0.0285740852558044	0.130262150654391	0.219358310240222	0.826370942755344	0.931002482553832	0.0310491609542184	dementia
PAGR1	PICALM	0.0107587485370092	0.0899584490436036	0.119596865568396	0.904802502816799	0.967208278662256	0.014479994858256	dementia
PAGR1	CD163	-0.181767668947379	0.113691118176224	-1.59878512818947	0.109868354628322	0.485057505581957	0.314206770930815	dementia
PAGR1	GPNMB	0.0636358726061422	0.146430123285242	0.434581841348184	0.663865977935203	0.949759886422415	0.0223861770084579	dementia
PAGR1	ERN1	-0.189279290596502	0.0994435698922798	-1.90338390708956	0.0569904693544169	0.283014861484391	0.548190758499738	dementia
PAIP1	AIF1	0.053898532365442	0.0739014253522439	0.729330078662758	0.465799777363598	0.85964964661009	0.0656785110189015	dementia
PAIP1	CCL3	-0.080292062989905	0.199428298165122	-0.402611182709011	0.687234281755222	0.968892710550275	0.0137243114897159	dementia
PAIP1	HIF1A	-0.0253496181545124	0.148756752234215	-0.170409865594537	0.864687813997911	0.97629553441348	0.0104186971521922	dementia
PAIP1	HIST	-0.0570308999224411	0.144816400820865	-0.393815200482623	0.693717481095656	0.924075573862137	0.0342925093327617	dementia
PAIP1	HSPA1A	-0.123306644050654	0.100620296580777	-1.22546492348752	0.220400098272017	0.682548376271511	0.165866562157948	dementia
PAIP1	IFI44L	0.0456843152781026	0.165330232717761	0.276321605111942	0.782301063183945	0.964326757286835	0.0157757826518156	dementia
PAIP1	TMEM163	-0.406704794315073	0.146771651281276	-2.77100373787889	0.00558837852944695	0.397288182910734	0.400894352571078	dementia
PAIP1	FRMD4A	0.117749085884188	0.123004376425627	0.95727558080328	0.338428177252895	0.636520553421825	0.196187568296946	dementia
PAIP1	PICALM	-0.0707661041465094	0.0657315020392212	-1.07659344379935	0.281661934489557	0.592760706943972	0.227120592685601	dementia
PAIP1	CD163	-0.0163378605521934	0.080799102270871	-0.20220349104155	0.839757644045647	0.961436855044281	0.0170792339490221	dementia
PAIP1	GPNMB	0.0232252440700978	0.118071730483712	0.19670452846714	0.844058766128447	0.975892973465961	0.010597808954059	dementia
PAIP1	MKI67	0.290891583858786	0.181007013716877	1.60707354861832	0.10803823502954	0.996318489210892	0.00160181017401452	dementia
PAIP1	ERN1	-0.251159436809198	0.116268143929719	-2.1601741312824	0.0307591919537047	0.217964572177628	0.661614090606948	dementia
PAIP2	AIF1	0.0685650415485602	0.0954169052187947	0.71858379174359	0.47239740296882	0.863932929536209	0.0635199721773182	dementia
PAIP2	CCL3	0.00703483608816289	0.150561852738042	0.046723894268242	0.962733286268146	0.996580854720777	0.00148746030061015	dementia
PAIP2	HIF1A	-0.0120285715996293	0.0735450740371688	-0.163553735679839	0.870082467725279	0.977189719698205	0.0100211105707117	dementia
PAIP2	HIST	-0.082827535945209	0.105328552229094	-0.786373060222605	0.431648961383616	0.830659741264324	0.0805768375309574	dementia
PAIP2	HSPA1A	0.068116865537741	0.108021514376316	0.630586100658072	0.528311189334471	0.860221142846271	0.0653898873938495	dementia
PAIP2	IFI44L	-0.0769563045168564	0.160341371114513	-0.479952890398421	0.631260891402707	0.935885071782458	0.0287774800602367	dementia
PAIP2	TMEM163	-0.0406899187040568	0.142123432817544	-0.286299858491977	0.774648466499109	0.971894131181093	0.0123810403700014	dementia
PAIP2	FRMD4A	-0.0701886411558977	0.0435429972253143	-1.61193867277222	0.106975285636128	0.356843090927673	0.447522707484983	dementia
PAIP2	PICALM	0.0221313874140524	0.0411026933204279	0.538441294868945	0.590272423687615	0.823825558256005	0.0841647386755848	dementia
PAIP2	CD163	-0.0524277765036239	0.0465386740099657	-1.12654212048236	0.25993612242957	0.664317965738448	0.177624002389752	dementia
PAIP2	GPNMB	-0.0538218859894582	0.0916754956192708	-0.587091300962048	0.557142389620945	0.940727682681139	0.0265360758551866	dementia
PAIP2	MKI67	0.0315766826657095	0.150948223018891	0.209188833324376	0.834300829304691	0.996318489210892	0.00160181017401452	dementia
PAIP2	ERN1	-0.0687640789028002	0.0830585888153657	-0.827898473638393	0.407727999447157	0.706458227472346	0.150913512675431	dementia
PAIP2B	AIF1	0.0937594709166725	0.20155212622221	0.465187208262458	0.641797398356436	0.924119160611914	0.0342720250357741	dementia
PAIP2B	HSPA1A	0.0879383605996861	0.196297787429757	0.447984471710635	0.654164403439051	0.90914758937078	0.0413656084762502	dementia
PAIP2B	PICALM	0.0480270496784726	0.170797038263138	0.281193691453126	0.778561843032267	0.917688767069951	0.0373045842261294	dementia
PAIP2B	ERN1	0.299229440835439	0.143486986339979	2.08541170504789	0.0370319452582405	0.234875918934293	0.629161507743735	dementia
PAK1	AIF1	0.0107112012773779	0.0621313568164589	0.172396062571427	0.863126167451364	0.973053964725229	0.0118630734701001	dementia
PAK1	CCL3	-0.0263192620152701	0.119232792788957	-0.220738451223358	0.825296090105207	0.975738719728785	0.0106664607875395	dementia
PAK1	HIF1A	0.0153938075465579	0.0682158927167415	0.225663066676835	0.821463485640928	0.974056152262596	0.0114160062478114	dementia
PAK1	HIST	0.0998002355307726	0.0630252383561949	1.58349636008894	0.113308375639108	0.570963074391422	0.2433919777552	dementia
PAK1	HSPA1A	0.118017760883933	0.0787395960686037	1.4988362498216	0.133916117984206	0.606527941695884	0.217149187139015	dementia
PAK1	IFI44L	0.0410805805444837	0.0786056288947343	0.522616269624879	0.60124131625861	0.929215984624711	0.0318833279563936	dementia
PAK1	TMEM163	-0.0105260572555319	0.068710122435664	-0.153195146252109	0.878244385222823	0.987252203801445	0.00557188813308586	dementia
PAK1	FRMD4A	0.0483675308261454	0.0345208624330911	1.40111015244454	0.161181136119819	0.436529999795273	0.359985904769762	dementia
PAK1	PICALM	0.125433960118028	0.0371234944641038	3.37882955063175	0.000727951263010627	0.024070345024917	1.61851768449258	dementia
PAK1	CD163	0.0646892190039553	0.0463459744716971	1.39578938066045	0.162777929155116	0.562191796334269	0.250115496033368	dementia
PAK1	GPNMB	-0.00486291986593836	0.0699296936714252	-0.0695401282434826	0.944559692227107	0.991304236899946	0.00379303761433715	dementia
PAK1	MKI67	0.0426596105064346	0.0730060523074279	0.584329780314587	0.558998459914142	0.996318489210892	0.00160181017401452	dementia
PAK1	ERN1	0.0502815566410885	0.0847862383650324	0.593039125342606	0.553154968401527	0.804707138035154	0.0943621463112584	dementia
PAK1IP1	AIF1	-0.13057344993921	0.0878767872087275	-1.48586963732605	0.137313606116585	0.655078699487708	0.18370652184015	dementia
PAK1IP1	HIST	-0.156701483100436	0.144108347237057	-1.08738658172703	0.27686599875554	0.740972913666249	0.130197667405675	dementia
PAK1IP1	HSPA1A	-0.190234597589408	0.106952326799651	-1.77868591812654	0.0752912691415929	0.508499880646381	0.293709144677567	dementia
PAK1IP1	TMEM163	0.0996164811410855	0.134678934337432	0.739658964716048	0.459506953340259	0.905613359477594	0.0430571794590222	dementia
PAK1IP1	FRMD4A	-0.11355772628627	0.13108569097272	-0.866286208995167	0.386333227212554	0.677686371445643	0.168971248114538	dementia
PAK1IP1	PICALM	-0.0590534134234665	0.0950820148837101	-0.621078691860828	0.534547848383263	0.788824160616198	0.103019796011062	dementia
PAK1IP1	CD163	-0.109607195552719	0.116361335488385	-0.941955462204714	0.346215442766408	0.728208316025369	0.137744365798522	dementia
PAK1IP1	GPNMB	-0.0158784826460521	0.142750718780994	-0.111232243043292	0.911432184020537	0.986847460576704	0.00574997210192234	dementia
PAK1IP1	ERN1	0.0817424001783767	0.111142972216415	0.735470705419053	0.462052874609833	0.744559079337606	0.128100836108796	dementia
PAK2	AIF1	-0.231343158364769	0.0626380073290112	-3.69333521658217	0.000221331951970546	0.092670725977233	1.03305743472712	dementia
PAK2	CCL3	0.274850877476233	0.0961951763707598	2.8572209942928	0.00427368171095394	0.450009735453899	0.34677809065094	dementia
PAK2	HIF1A	0.0130600750318117	0.054265236945855	0.240671114084379	0.809810028600967	0.97385941235491	0.0115037339277181	dementia
PAK2	HIST	-0.042829794154296	0.0589885263830058	-0.726069911904682	0.467795913029157	0.846343727183501	0.0724532202925069	dementia
PAK2	HSPA1A	-0.173431549010806	0.0676301512943216	-2.56441166686207	0.0103350882591514	0.312130235576748	0.505664159857188	dementia
PAK2	IFI44L	-0.0805816458042884	0.0612507227400589	-1.31560318310476	0.188307264640105	0.714309603029374	0.146113511271744	dementia
PAK2	TMEM163	0.0518238376301018	0.0550757229768153	0.940956102417713	0.346727355418222	0.868034271082724	0.0614631279936722	dementia
PAK2	FRMD4A	-0.055684498700853	0.0292227462183265	-1.90551901880911	0.0567126376054539	0.25497095975031	0.59350928128525	dementia
PAK2	PICALM	0.03014861522013	0.0266183046090032	1.13262717753755	0.257370850633888	0.56852068498232	0.245253729375098	dementia
PAK2	CD163	0.0340274298666254	0.0310657019843784	1.09533754890639	0.273368783009145	0.674392194844883	0.171087464711033	dementia
PAK2	GPNMB	0.0304892655685613	0.0563878901855337	0.540705911645961	0.588710303160534	0.941876223822393	0.0260061660424561	dementia
PAK2	MKI67	0.023537955171708	0.0600562358810834	0.391931908924749	0.695108525426188	0.996318489210892	0.00160181017401452	dementia
PAK2	ERN1	-0.280572623686052	0.0971882530249126	-2.886898518632	0.00389059694135999	0.0835492860630077	1.07805725684445	dementia
PAK4	AIF1	-0.136654444917895	0.13047807587191	-1.0473364510069	0.29494443002915	0.778527533811655	0.10872602333862	dementia
PAK4	HSPA1A	-0.219630435508242	0.151945635548377	-1.4454540580622	0.148330388596684	0.618530100736428	0.208639160601331	dementia
PAK4	PICALM	0.125325483634611	0.091695422350174	1.36675834433706	0.171701063441701	0.474174710813507	0.324061611992199	dementia
PAK4	CD163	-0.12099795314349	0.145028691427137	-0.834303557129454	0.404109947878018	0.761544400092589	0.118304771050093	dementia
PAK4	ERN1	-0.108894355448306	0.12990758713563	-0.838244769603909	0.401893247829832	0.70069453893157	0.154471267294674	dementia
PAK6	PICALM	0.0812754342091116	0.157728622301467	0.515286528362428	0.606352811392659	0.833017206099898	0.0793460280805267	dementia
PALB2	AIF1	0.00831987082344471	0.103736436647858	0.080202010906613	0.936076590843924	0.988856688221477	0.00486664472685651	dementia
PALB2	HSPA1A	-0.129907387489215	0.142331020562639	-0.912713103409832	0.361393450530825	0.782651166417446	0.106431763173937	dementia
PALB2	FRMD4A	0.0401158641365605	0.132134761604317	0.303598111878306	0.761434090229174	0.898818222717007	0.0463281312404299	dementia
PALB2	PICALM	0.000856415014440075	0.0786552083090145	0.0108882174855536	0.991312631026633	0.996895184327998	0.00135050193003321	dementia
PALB2	CD163	0.00200557006825827	0.114855422113956	0.0174616925465514	0.986068293102983	0.996396995354799	0.00156759075295236	dementia
PALB2	GPNMB	-0.0763206337187918	0.15105154420149	-0.505262187965363	0.613374696849084	0.941876223822393	0.0260061660424561	dementia
PALB2	ERN1	-0.0010998982869766	0.134588239056208	-0.00817232095976269	0.993479503860905	0.998075636790458	0.000836545490168833	dementia
PALD1	AIF1	-0.0382972660911477	0.0670203139500144	-0.571427733384103	0.567709734136765	0.900278480534211	0.04562313072513	dementia
PALD1	CCL3	0.00901029322057262	0.119227297882778	0.0755724014598684	0.939759294100358	0.994901029519266	0.00222011972811929	dementia
PALD1	HIF1A	-0.0994066257848211	0.0946480230134727	-1.05027683220252	0.293590853691101	0.767123219312033	0.115134871814716	dementia
PALD1	HIST	-0.0264283865890846	0.0520969204808843	-0.507292683428033	0.611949471512428	0.892204637650496	0.0495355236400367	dementia
PALD1	HSPA1A	0.0179544979734893	0.0994182115789371	0.180595664399309	0.856684959234515	0.972036761349029	0.0123173102289386	dementia
PALD1	IFI44L	0.0843813675043319	0.0559238722159713	1.50886131737197	0.131334227027049	0.657367067856107	0.182192056577203	dementia
PALD1	TMEM163	-0.124339785532259	0.0752698857318611	-1.65191941402971	0.0985509798430382	0.680345031738384	0.167270782327334	dementia
PALD1	FRMD4A	-0.083288098356003	0.0344318353944959	-2.41892705984872	0.0155663612167527	0.121678808122466	0.914785052968627	dementia
PALD1	PICALM	0.0544403683113768	0.0316094447949017	1.72228169980884	0.0850185011277339	0.338912902067613	0.469911897701093	dementia
PALD1	CD163	0.113102582241791	0.0585048485766134	1.93321724598057	0.0532094411137407	0.365741605596675	0.436825632898837	dementia
PALD1	GPNMB	0.026315003820518	0.0675173941190171	0.389751473140846	0.696720330352796	0.956440734680677	0.0193419356195111	dementia
PALD1	MKI67	0.0173757644637381	0.0674528143745349	0.257598806289362	0.796716551071034	0.996318489210892	0.00160181017401452	dementia
PALD1	ERN1	-0.291014365371996	0.102408745883943	-2.84169445548914	0.00448744761600166	0.0893474139943224	1.04891801287573	dementia
PALLD	AIF1	0.0226940606463637	0.181186967388753	0.125252168924885	0.900323917560339	0.981309084907367	0.00819418046150684	dementia
PALLD	HSPA1A	0.372764747429864	0.153153756118061	2.43392494495866	0.014936091809166	0.341480814682776	0.466633691137527	dementia
PALLD	FRMD4A	0.20988036579967	0.173469216793748	1.20989977172269	0.226317354845685	0.520914213542893	0.283233792348392	dementia
PALLD	PICALM	-0.0743292705659543	0.0607714486575503	-1.22309525620827	0.221293720150198	0.528488048062286	0.276964829963539	dementia
PALLD	CD163	-0.26848563819449	0.165722947997727	-1.62008726877204	0.105213531841035	0.478959860223694	0.319700881603826	dementia
PALLD	ERN1	0.409390501337974	0.163794497247309	2.49941547621008	0.0124398370471014	0.14345741554718	0.843276997449478	dementia
PALM2AKAP2	AIF1	0.0309309689295034	0.189673241264675	0.163075026942475	0.870459362182147	0.973353913344217	0.0117292207123303	dementia
PALM2AKAP2	HIST	-0.223509130550134	0.23099547904856	-0.967590930656902	0.333248708479841	0.777145475682704	0.109497676987321	dementia
PALM2AKAP2	HSPA1A	-0.089908799168107	0.180397618561134	-0.498392383919627	0.618207503791315	0.895911108115906	0.0477350786971186	dementia
PALM2AKAP2	FRMD4A	-0.05244370285658	0.0624481529609726	-0.839795900598615	0.401022832338269	0.689824835233634	0.161261174116548	dementia
PALM2AKAP2	PICALM	0.223398347429595	0.0630400077489283	3.543755075655	0.000394471518596506	0.0177901575854596	1.74982020491257	dementia
PALM2AKAP2	CD163	0.0918473975891195	0.205161127975332	0.447684210432704	0.654381118599772	0.899011387627391	0.0462348070961201	dementia
PALM2AKAP2	GPNMB	0.042645722532112	0.197331585096153	0.216111995002382	0.828900449979948	0.973716882358136	0.0115673001062373	dementia
PALM2AKAP2	ERN1	0.216682223978105	0.152878663240238	1.4173477147534	0.156381291224297	0.453922679342665	0.343018118056197	dementia
PALS1	AIF1	-0.0643446179166269	0.0834390900526334	-0.771156754897953	0.440614023464836	0.84637204213149	0.0724386909475444	dementia
PALS1	HIF1A	0.121898670322008	0.166958139292769	0.730115170415582	0.46531978908957	0.872646081800486	0.0591618569654684	dementia
PALS1	HIST	0.220722810777663	0.163371665819105	1.35104707215302	0.176680354373701	0.652641692339831	0.185325185873363	dementia
PALS1	HSPA1A	0.116095590855441	0.110858448679616	1.04724170541986	0.294988114675958	0.744383802877854	0.128203085295839	dementia
PALS1	IFI44L	0.000269747526800759	0.160052018100514	0.00168537410525718	0.998655266658854	0.999646990787868	0.000153337019172732	dementia
PALS1	TMEM163	0.0782970821603422	0.153073674716896	0.511499330666424	0.609001456975767	0.945424398572678	0.0243731940483876	dementia
PALS1	FRMD4A	0.046565887495373	0.109568918566022	0.424991759568332	0.670842681891549	0.858193379313193	0.0664148402331275	dementia
PALS1	PICALM	-0.0310747976700596	0.0786489365833572	-0.395107664769561	0.692763432458328	0.877186230375841	0.056908194275324	dementia
PALS1	CD163	0.0363591019329971	0.0848344955689418	0.4285886500433	0.668222606789476	0.902723071405582	0.0444454578880002	dementia
PALS1	GPNMB	0.0416899607987224	0.119535973799246	0.348764974038179	0.727265760905168	0.958587931025944	0.0183680432368146	dementia
PALS1	ERN1	0.156133014452279	0.0820325625103466	1.90330534210224	0.0570007141969797	0.283014861484391	0.548190758499738	dementia
PALS2	ERN1	0.998776924110056	0.32411246387048	3.08157517974743	0.00205908472498976	0.063035526857172	1.20041461293876	dementia
PAM	AIF1	-0.213508781512634	0.194333739963958	-1.09867067629241	0.271911737519441	0.771124721564081	0.112875373561976	dementia
PAM	HIF1A	0.179581525571017	0.142984102130107	1.25595449351151	0.209132469487366	0.684088323123574	0.164887822594422	dementia
PAM	HSPA1A	0.0613969521700627	0.19015652557942	0.322875862308601	0.746789257177997	0.94052594271992	0.026629220714646	dementia
PAM	TMEM163	0.175302044538052	0.123838388145886	1.41557110975588	0.156901114897314	0.743665043228404	0.128622632509848	dementia
PAM	FRMD4A	0.0587268853537524	0.0631072295978485	0.930588867994842	0.352066275042864	0.648602096703967	0.188021651738452	dementia
PAM	PICALM	0.0968457145226938	0.0634103204343043	1.52728631332229	0.126689831342606	0.409239701121457	0.38802224118273	dementia
PAM	CD163	0.0717181500917741	0.069473196757929	1.03231394895599	0.301925068622877	0.69995431946997	0.154930302056415	dementia
PAM	GPNMB	-0.2236608162517	0.23146858385453	-0.966268564516136	0.333909811720356	0.888587411084294	0.0512998438470638	dementia
PAM	ERN1	0.015093584660814	0.167041379221521	0.0903583574989388	0.928002447178567	0.974356308199151	0.0112821987808271	dementia
PAN2	AIF1	-0.00173144644573549	0.143226455652894	-0.0120888730915161	0.990354709731837	0.998126510436952	0.000814409311242997	dementia
PAN2	HSPA1A	0.0658554474026346	0.126876393013004	0.51905201463195	0.603724469482249	0.891763277650605	0.0497504156397777	dementia
PAN2	FRMD4A	-0.0622758258458768	0.133484995515876	-0.466538022533551	0.640830438043685	0.844920548272952	0.0731841278182789	dementia
PAN2	PICALM	0.0134425859612763	0.0921224206950608	0.145920893739574	0.88398383731574	0.959300027110791	0.0180455432564239	dementia
PAN2	CD163	0.186513649349088	0.109252990398604	1.70717202951244	0.0877900822228316	0.444518289483676	0.352110365495951	dementia
PAN2	GPNMB	0.046307839358735	0.158771271997054	0.291663843063462	0.770543656803365	0.964593478533366	0.0156556786017239	dementia
PAN2	ERN1	0.108697913229262	0.123477196152679	0.880307592139183	0.378692700848955	0.681826025707131	0.166326425510656	dementia
PAN3	AIF1	-0.00279948949154589	0.0636461252553551	-0.0439852305276093	0.964916176805001	0.994253822527683	0.0025027306417172	dementia
PAN3	CCL3	-0.0185941111251184	0.0905785205405689	-0.205281682833298	0.837352054295002	0.976502298211055	0.0103267302571253	dementia
PAN3	HIF1A	0.0462855235070918	0.0456431230299653	1.01407441985739	0.310547242954842	0.776096650006901	0.11008419117616	dementia
PAN3	HIST	0.0306665822104027	0.0494700704243687	0.619901729416105	0.535322487108928	0.870302712765671	0.0603296627636373	dementia
PAN3	HSPA1A	0.0802375907569475	0.0817390128227604	0.981631512126669	0.326281417141616	0.761853795722578	0.118128364360042	dementia
PAN3	IFI44L	0.0552953731407597	0.0543419100088335	1.01754563157186	0.308893936178175	0.820561790958252	0.0858887095995825	dementia
PAN3	TMEM163	-0.0890757367788249	0.05049556505629	-1.76403089418898	0.0777267779303837	0.652099741169669	0.185685972171941	dementia
PAN3	FRMD4A	-0.104153982466359	0.0325423982288284	-3.20056259326614	0.0013715957452784	0.0268674585715573	1.57077341211349	dementia
PAN3	PICALM	0.0845908778825529	0.0287315100240442	2.94418489706118	0.00323806487875536	0.0585485702555369	1.23248370584716	dementia
PAN3	CD163	0.0646567378050839	0.0312823366356191	2.06687686275531	0.0387457584342933	0.323764806904606	0.489770360640681	dementia
PAN3	GPNMB	0.0153326931574127	0.0526684578325938	0.291117184523373	0.770961697499327	0.964593478533366	0.0156556786017239	dementia
PAN3	MKI67	-0.00418881931968827	0.0542047086176774	-0.0772777757968096	0.93840257037366	0.996318489210892	0.00160181017401452	dementia
PAN3	ERN1	-0.141930721802061	0.0876193013206727	-1.61985680852005	0.105263039745995	0.377896788087953	0.422626799328305	dementia
PANK1	AIF1	0.383491971214448	0.176990365779756	2.16673924326287	0.0302547424807744	0.437102785074515	0.359416426320597	dementia
PANK1	HSPA1A	0.128844302487681	0.16435356521305	0.783945893237311	0.433071859300838	0.818471175944649	0.0869966105081272	dementia
PANK1	PICALM	0.191007798621693	0.133230945859088	1.43365940540355	0.151669482004016	0.448373692865208	0.348359876404084	dementia
PANK1	CD163	0.32480304235815	0.17599838019836	1.84548881638615	0.0649664638620801	0.395825277517582	0.402496475071844	dementia
PANK1	ERN1	0.285129086194526	0.154882560021795	1.84093732796257	0.0656307434231222	0.304273955715262	0.516735219423661	dementia
PANK3	AIF1	-0.0133165612860508	0.0937442191758563	-0.142052079617518	0.88703886915361	0.978175359884506	0.00958328120086461	dementia
PANK3	HIF1A	-0.10176219830071	0.153251812939857	-0.66401953979263	0.50667780510275	0.889486536613755	0.0508606210692126	dementia
PANK3	HIST	0.161395378780691	0.157665397457999	1.02365757726698	0.305997039475379	0.759006657052102	0.119754415002655	dementia
PANK3	HSPA1A	0.00672588467999711	0.100675073127377	0.0668078449914542	0.946734677964978	0.990428230487808	0.00417698931512806	dementia
PANK3	IFI44L	0.0962554752092335	0.150593499476846	0.639174171153602	0.522709632820564	0.908107984002232	0.0418625060296669	dementia
PANK3	TMEM163	-0.0995093372301089	0.139833470369104	-0.711627459201611	0.476695498548756	0.912587136654206	0.0397256571056208	dementia
PANK3	FRMD4A	-0.0181098789428015	0.0447804477007574	-0.404414870164311	0.685907667122478	0.864586951508831	0.0631913231980118	dementia
PANK3	PICALM	0.0163330214081085	0.041030009967355	0.398075004639377	0.690574898532185	0.876502117861601	0.0572470301982573	dementia
PANK3	CD163	0.096463742408307	0.0451410142444713	2.13694229123621	0.0326026856658753	0.297333327678931	0.526756408602538	dementia
PANK3	GPNMB	-0.0656982159929823	0.11384365971204	-0.5770915671471	0.563877600686376	0.941819310040634	0.0260324094994539	dementia
PANK3	MKI67	0.0153577181591303	0.180779516195168	0.0849527561659707	0.932298949983932	0.996318489210892	0.00160181017401452	dementia
PANK3	ERN1	-0.0411066390275641	0.0815827709079269	-0.503864217531375	0.614356797056784	0.837258190888126	0.0771405950689379	dementia
PANK4	AIF1	-0.0924753599416283	0.13476762024262	-0.686183816076489	0.492597201969855	0.870464616461691	0.0602488778352861	dementia
PANK4	PICALM	0.0564534107337658	0.142952095766513	0.394911389238899	0.692908284355777	0.877186230375841	0.056908194275324	dementia
PANK4	ERN1	0.105507908662585	0.181372764723219	0.581718588364652	0.560756248727188	0.808750015773391	0.0921856978530156	dementia
PANX1	AIF1	-0.153451161291918	0.132656809918632	-1.15675298830148	0.247373293934133	0.753501171364255	0.122916068211145	dementia
PANX1	CCL3	0.0369968736473451	0.250554515299316	0.147659975726832	0.882611120039675	0.983922043903207	0.00703930933678162	dementia
PANX1	HIF1A	-0.298043506622514	0.246783319186043	-1.20771333980571	0.22715754507281	0.705088230007543	0.151756534912293	dementia
PANX1	HSPA1A	-0.147046004151092	0.214212994756043	-0.686447637401995	0.492430873247709	0.844204353450534	0.073552412576459	dementia
PANX1	TMEM163	-0.0347183504170818	0.195811641793943	-0.177304832843477	0.859268954878632	0.984148610374402	0.00693931641381932	dementia
PANX1	FRMD4A	0.148677917532631	0.160017344956901	0.929136260651464	0.352818474729683	0.648749660028246	0.187922856731764	dementia
PANX1	PICALM	0.00321520673522154	0.116844498380504	0.0275169715286998	0.978047403650255	0.992786139640348	0.00314429468391677	dementia
PANX1	CD163	-0.00581869079607655	0.144348747096287	-0.0403099501251315	0.967846021175061	0.992711293706593	0.00317703728583822	dementia
PANX1	GPNMB	-0.0157762481469978	0.190379014666616	-0.0828675795734341	0.933956833100613	0.988900895696052	0.00484722974655118	dementia
PANX1	ERN1	-0.174628620379097	0.191747265556508	-0.910722871965203	0.362441409790484	0.668931472553988	0.174618370447453	dementia
PAOX	AIF1	0.038085630602962	0.1001648163983	0.380229625256002	0.703774969980471	0.941281320638547	0.0262805596314214	dementia
PAOX	HIST	-0.152007766035028	0.140839815108023	-1.07929541031021	0.280456058279507	0.743157521191107	0.128919122533712	dementia
PAOX	HSPA1A	-0.0930578449719591	0.102178061509625	-0.910741930284058	0.362431365588152	0.783336097592779	0.106051859894089	dementia
PAOX	TMEM163	-0.0911432053970186	0.145623981989922	-0.625880463860176	0.531393349394009	0.921881229803678	0.0353250274967595	dementia
PAOX	FRMD4A	0.126139978881388	0.112141413591246	1.12482957760071	0.260661258249279	0.561051555859972	0.250997228945765	dementia
PAOX	PICALM	-0.0991508829411809	0.0809420077694756	-1.22496199036185	0.220589541966843	0.527767510698448	0.277557348406758	dementia
PAOX	CD163	0.142131072460033	0.1190329117009	1.1940485234636	0.23245898761003	0.639383036607215	0.194238890125025	dementia
PAOX	GPNMB	-0.153366048464184	0.128341657545704	-1.19498260655991	0.232093825881311	0.826958127897841	0.0825164799072956	dementia
PAOX	ERN1	-0.0252255979948444	0.0934746609510319	-0.269865627092878	0.787263631959037	0.91562261790684	0.0382834878292892	dementia
PAPLN	PICALM	0.116261892811994	0.128704781832091	0.903322247682062	0.366354892280286	0.667700585874791	0.175418242694064	dementia
PAPLN	ERN1	0.351175505468928	0.145638462546213	2.41128270189955	0.0158965213381542	0.160664544954735	0.794079951670865	dementia
PAPOLA	AIF1	0.0343225729653615	0.0560102329611324	0.612791112459382	0.540014468190862	0.889957416972861	0.0506307731485095	dementia
PAPOLA	CCL3	-0.0510934970710763	0.107723190713838	-0.474303599183245	0.635283425304817	0.955854331176078	0.0196082876263175	dementia
PAPOLA	HIF1A	0.0875246592031555	0.0750810614823265	1.16573550606711	0.243721399938496	0.727150372762645	0.138375768909848	dementia
PAPOLA	HIST	0.0323496001701382	0.0552853961644429	0.585138253760836	0.558454758878289	0.87836497994301	0.0563249876944061	dementia
PAPOLA	HSPA1A	-0.0607079412149441	0.0746628645562308	-0.813094187796977	0.416164058574401	0.809637326657329	0.0917094777922972	dementia
PAPOLA	IFI44L	0.14509426284171	0.0664363467052831	2.18395908320125	0.0289652548292603	0.438452023451846	0.358077921317426	dementia
PAPOLA	TMEM163	-0.0163298296727398	0.0622021579367915	-0.26252834651386	0.79291413415765	0.975749557713573	0.0106616369030787	dementia
PAPOLA	FRMD4A	-0.0254687901429924	0.0341405916247168	-0.745997328428067	0.45566902888143	0.733449791126464	0.134629610768287	dementia
PAPOLA	PICALM	0.0611966332835962	0.0340522741004818	1.7971379269125	0.0723137259457879	0.312833525005492	0.504686711671295	dementia
PAPOLA	CD163	0.0964269664700535	0.0364091974947587	2.64842328600993	0.00808682005913892	0.173361205017791	0.761048082936749	dementia
PAPOLA	GPNMB	-0.010116896815076	0.0761562542984221	-0.132843939191552	0.894316803841805	0.982462749759725	0.00768390698865252	dementia
PAPOLA	MKI67	0.113389071662856	0.0669505525255579	1.69362413580636	0.0903367286859325	0.996318489210892	0.00160181017401452	dementia
PAPOLA	ERN1	-0.12655192545802	0.0790009109996622	-1.60190463447391	0.109176699517334	0.383630237776791	0.416087169014265	dementia
PAPOLG	AIF1	0.0908834789158314	0.133166722946708	0.682478902422205	0.494936178823988	0.871181758741547	0.0598912266416605	dementia
PAPOLG	CCL3	-0.166827053350822	0.173002349417012	-0.964305131768445	0.334892968805339	0.907139829110333	0.0423257643947343	dementia
PAPOLG	HIF1A	0.0577114980888779	0.113796014184014	0.507148677418136	0.6120505024994	0.917016419600932	0.0376228880178329	dementia
PAPOLG	HIST	0.0057428453491312	0.0932782709632865	0.0615668074657123	0.9509078105823	0.990614166331233	0.00409546565752779	dementia
PAPOLG	HSPA1A	0.139335805057651	0.135469313952106	1.02854145335756	0.30369520183571	0.749667011954365	0.125131599253117	dementia
PAPOLG	IFI44L	-0.0923866587657357	0.178110514161568	-0.518704127045133	0.603967083267697	0.929215984624711	0.0318833279563936	dementia
PAPOLG	TMEM163	0.00451406500557831	0.105180815135752	0.0429171897912394	0.965767545903276	0.994399595814874	0.00243906089035122	dementia
PAPOLG	FRMD4A	-0.0760135760760672	0.0484687728503099	-1.56829999205522	0.116811137794391	0.373584576419523	0.427611062083708	dementia
PAPOLG	PICALM	0.0215269725338547	0.0486218874259126	0.442742428842491	0.657952049411853	0.863141090539295	0.063918207952988	dementia
PAPOLG	CD163	0.0274824998499411	0.0727577004090204	0.377726339555034	0.705633898798477	0.914903981695792	0.0386244823355208	dementia
PAPOLG	GPNMB	-0.0519703952842806	0.0921664762299783	-0.563875254974504	0.572839031597933	0.941842340129911	0.0260217899269948	dementia
PAPOLG	MKI67	0.214010823200844	0.263312808731581	0.812762676573796	0.416354138376053	0.996318489210892	0.00160181017401452	dementia
PAPOLG	ERN1	-0.000782268047401496	0.124187092022987	-0.0062991091478066	0.994974071301292	0.998490878248432	0.000655898288988569	dementia
PAPSS1	AIF1	0.105553223860405	0.0927202334288794	1.13840550176536	0.254951197768509	0.759096500236312	0.119703010855319	dementia
PAPSS1	HIF1A	-0.0320964762655752	0.156708872267829	-0.204815948204384	0.837715926287342	0.974056152262596	0.0114160062478114	dementia
PAPSS1	HIST	-0.0404089840317162	0.146638978745105	-0.27556782226339	0.78288002713228	0.951460969499766	0.0216090224884126	dementia
PAPSS1	HSPA1A	-0.103167953293435	0.113985221784338	-0.905099377607303	0.365412741838087	0.785734033420837	0.104724435340835	dementia
PAPSS1	IFI44L	-0.203569924877659	0.169251140490645	-1.20276840845815	0.229065953113426	0.750157033925799	0.124847814169978	dementia
PAPSS1	TMEM163	-0.00864674895235213	0.154998568656533	-0.0557859922662431	0.955512294118114	0.994399595814874	0.00243906089035122	dementia
PAPSS1	FRMD4A	-0.0130474571449618	0.0488156567497028	-0.267280172258285	0.789253451858128	0.909719860590368	0.0410923238660654	dementia
PAPSS1	PICALM	0.0570518122935735	0.0427927394820259	1.33321243239257	0.182462100592911	0.486289718988361	0.313104912076531	dementia
PAPSS1	CD163	-0.0051661502902852	0.0514058048009998	-0.100497410949682	0.919949438196131	0.983907119428845	0.00704589691763638	dementia
PAPSS1	GPNMB	-0.0544838522440705	0.12621306560566	-0.431681553590497	0.665972876070497	0.950618522762016	0.0219937277490651	dementia
PAPSS1	ERN1	0.0124325080141181	0.112079007492749	0.110926285771422	0.911674801198024	0.969323521491248	0.0135312485957041	dementia
PAPSS2	AIF1	0.305203734129397	0.239017428613075	1.27690995548055	0.201634038980392	0.720473572665277	0.142381944698895	dementia
PAPSS2	HIF1A	0.418081571315923	0.240319493729084	1.73969062945528	0.081913355616925	0.488405179788923	0.311219738785677	dementia
PAPSS2	HSPA1A	-0.0229553213489169	0.271090608648471	-0.0846776709210299	0.932517648220683	0.988219735168844	0.00514647731429516	dementia
PAPSS2	PICALM	0.114000406235221	0.241662113082144	0.471734707527245	0.637116160361916	0.851654213617009	0.0697367005388991	dementia
PAPSS2	CD163	0.0141178089677762	0.118813367690966	0.118823405498418	0.905415265144426	0.979562005899828	0.00896806812475182	dementia
PAPSS2	ERN1	0.489576775995439	0.232012708785342	2.11012913283296	0.0348472345551678	0.230638867262249	0.637067503567138	dementia
PAQR3	AIF1	-0.143874137619311	0.0960600810231214	-1.49775157471168	0.134197806573616	0.650737244476183	0.186594336023798	dementia
PAQR3	CCL3	0.19490846975195	0.132640903827306	1.46944467451544	0.141712217582467	0.844234097271594	0.0735371113644389	dementia
PAQR3	HIF1A	-0.0460346176459857	0.114055843735697	-0.403614721860831	0.686496058148532	0.944633236360978	0.0247367780963549	dementia
PAQR3	HIST	-0.00723939594111039	0.0947500337044845	-0.0764052070280979	0.939096727108277	0.986735611166288	0.00579919788065511	dementia
PAQR3	HSPA1A	0.134971088369426	0.116365680636668	1.15988741380588	0.246094647751664	0.705529190280022	0.151485013213269	dementia
PAQR3	IFI44L	-0.20537673707588	0.110167859158447	-1.86421646607927	0.0622913119319259	0.54175212506928	0.266199376447366	dementia
PAQR3	TMEM163	-0.0620145807005247	0.107301585430333	-0.577946546193286	0.563300208659828	0.934415042481951	0.029460178777993	dementia
PAQR3	FRMD4A	-0.0379815461848284	0.0847134410040922	-0.448353245183295	0.653898279126432	0.848955348942564	0.0711151510019872	dementia
PAQR3	PICALM	-0.0380679723536015	0.0746166086426558	-0.510180950945006	0.609924696352176	0.834951629659805	0.0783386832952117	dementia
PAQR3	CD163	-0.043356504676961	0.0783094178590797	-0.553656327199143	0.579814069174618	0.860684242474527	0.0651561480846542	dementia
PAQR3	GPNMB	-0.00368473664679733	0.0972894252937275	-0.0378739686833662	0.969788168134606	0.995555631577938	0.00193446661370643	dementia
PAQR3	MKI67	0.10911745695166	0.122338729352323	0.891928970730215	0.372431005204439	0.996318489210892	0.00160181017401452	dementia
PAQR3	ERN1	0.227906659895915	0.106791496970936	2.13412740115386	0.0328323534334619	0.224870143912168	0.64806820216744	dementia
PAQR5	AIF1	-0.258876576075179	0.308885496397656	-0.838098839519173	0.401975194633046	0.831912638464001	0.0799222778259498	dementia
PAQR5	HSPA1A	-0.743792500286425	0.257482620637612	-2.88870953093669	0.00386826216683005	0.234004236481881	0.630776279922982	dementia
PAQR5	FRMD4A	-0.232580189611729	0.237242868414919	-0.980346390033376	0.326915162981593	0.627115485072778	0.202652475259367	dementia
PAQR5	PICALM	-0.217974922164059	0.275238018447713	-0.791950630197796	0.428389463556843	0.712404265359571	0.147273488960928	dementia
PAQR5	ERN1	-0.470042923802261	0.215925448055204	-2.17687599139351	0.0294898212017457	0.213294853760703	0.671019622798536	dementia
PAQR7	AIF1	0.286109257857129	0.135493404481571	2.11161022155911	0.0347198951137217	0.447153986185652	0.349542893345735	dementia
PAQR7	HSPA1A	-0.0783933596960442	0.158827454098572	-0.49357562356563	0.621605919750919	0.897060301316368	0.0471783622527636	dementia
PAQR7	FRMD4A	0.0316758534781135	0.169538661941694	0.186835575527942	0.851789552789017	0.942429766752323	0.0257510050992943	dementia
PAQR7	PICALM	0.0504587495678962	0.122718012184638	0.411176392687793	0.680943197290256	0.87247732810502	0.0592458496487984	dementia
PAQR7	CD163	0.0987284396580858	0.164584190753527	0.599865875367924	0.548595626351209	0.845967631744733	0.0726462535373094	dementia
PAQR7	ERN1	-0.327430388753444	0.140830875765795	-2.32499007744557	0.02007249078193	0.178622182948155	0.748064607408637	dementia
PAQR8	AIF1	0.118831268533638	0.152472326476054	0.779362860658528	0.43576599497551	0.84452133862229	0.0733893725834017	dementia
PAQR8	HSPA1A	-0.16925887800787	0.188512501629501	-0.897865534353412	0.36925724122113	0.787758205826328	0.103607064223106	dementia
PAQR8	FRMD4A	0.10706911037112	0.145209010994839	0.737344808270375	0.460912689696624	0.73601742487444	0.133111903818428	dementia
PAQR8	PICALM	-0.0204306036408611	0.110736792762991	-0.184496978204782	0.853623597512399	0.948892072639404	0.0227831815902907	dementia
PAQR8	CD163	0.184737218921684	0.151724601124855	1.2175824985011	0.223382668522792	0.631871378494066	0.199371316172026	dementia
PAQR8	GPNMB	-0.11971202826095	0.164106724641454	-0.729476677585888	0.465710129044819	0.922797698755578	0.0348934971797695	dementia
PAQR8	ERN1	-0.0799206570063534	0.197968818223166	-0.403703258541759	0.686430943125131	0.867595326698362	0.0616827959784759	dementia
PARD3	CD163	-0.140801131055712	0.098680740130122	-1.42683497174879	0.153627468256365	0.5475008789613	0.261615179268235	dementia
PARD3B	AIF1	-0.00574558854450999	0.161346584619707	-0.035610227251183	0.971593153328024	0.994589662291118	0.00235605911269726	dementia
PARD3B	CCL3	0.0676289255671602	0.218133872736982	0.310034038815717	0.756535071582895	0.973968587923658	0.0114550496012695	dementia
PARD3B	HIF1A	-0.372987024316144	0.133310824330504	-2.7978750126954	0.00514400138225416	0.176128143136103	0.754171243509356	dementia
PARD3B	HIST	-0.246118500500971	0.099063999623164	-2.48443936684565	0.0129755602933195	0.283073669562853	0.54810052517877	dementia
PARD3B	HSPA1A	-0.115576265163671	0.146814531407764	-0.787226332812167	0.431149384845034	0.818041713629817	0.0872245501949902	dementia
PARD3B	IFI44L	0.0359049765315223	0.11757114319531	0.305389363033381	0.760069622169259	0.958009639182319	0.0186301211692312	dementia
PARD3B	TMEM163	-0.144454992594607	0.112559898604964	-1.28336107605765	0.199365604053475	0.769544767825696	0.113766110265082	dementia
PARD3B	FRMD4A	-0.179266850587493	0.0592985501325313	-3.02312367143606	0.00250179979503426	0.040237280036801	1.39537138443655	dementia
PARD3B	PICALM	-0.100812799356105	0.0540062203958497	-1.86668866321652	0.0619450778073397	0.288783885359151	0.53942704481036	dementia
PARD3B	CD163	-0.147643482476446	0.077679197136492	-1.90068239527525	0.0573436258241641	0.374842483135429	0.426151193809563	dementia
PARD3B	GPNMB	0.223600467601226	0.111267377163509	2.00957794909321	0.0444758770259327	0.587680584220189	0.230858657261308	dementia
PARD3B	MKI67	-0.0966739708184346	0.111398283968243	-0.867822800986721	0.385491345840309	0.996318489210892	0.00160181017401452	dementia
PARD3B	ERN1	-0.0660805088156919	0.126459941659243	-0.522541035118862	0.601293683142544	0.830128969215276	0.0808544301933394	dementia
PARD6A	AIF1	0.293588649601636	0.16610644963522	1.76747290816447	0.0771490622520651	0.566269412719045	0.246976896339383	dementia
PARD6B	HSPA1A	-0.100079717835176	0.192932946557129	-0.518727980995935	0.603950446330918	0.891763277650605	0.0497504156397777	dementia
PARD6B	PICALM	-0.0760189224573381	0.154285559794822	-0.492715731520387	0.622213460437628	0.842712877629191	0.0743203695051674	dementia
PARD6B	ERN1	0.143018183087416	0.161845185283027	0.883672769364827	0.376872884057198	0.6806462599908	0.167078537497042	dementia
PARG	AIF1	-0.0418696833117272	0.075181125886673	-0.556917481853637	0.57758380980299	0.903823868768734	0.0439161937221517	dementia
PARG	CCL3	0.158516045838809	0.128653464694527	1.23211641610421	0.217905600000514	0.873994529353287	0.0584912857627545	dementia
PARG	HIF1A	0.0342589555850459	0.0747697632648121	0.458192644849107	0.646814043646024	0.933724489161314	0.0297812506307025	dementia
PARG	HIST	-0.0734583950738698	0.0734400185566527	-1.00025022484441	0.317189428839508	0.768976073690454	0.114087172845985	dementia
PARG	HSPA1A	0.0655310076431384	0.0853826235222416	0.767498173982297	0.442785378450898	0.821713158980796	0.0852797581438304	dementia
PARG	IFI44L	-0.105037354692466	0.0811580840553951	-1.29423157181448	0.195585444466805	0.719778178236176	0.142801324139446	dementia
PARG	TMEM163	0.0360474927951043	0.0761798069280788	0.473189605601609	0.63607791287779	0.952971779593202	0.0209199599581228	dementia
PARG	FRMD4A	-0.0999285277271467	0.0502972474879651	-1.98675936990503	0.0469490691063373	0.23029377666939	0.637717798009115	dementia
PARG	PICALM	-0.0182706359981738	0.0409497791020727	-0.44617178404386	0.655473162955101	0.861399670217161	0.0647952988410003	dementia
PARG	CD163	0.0215234252452187	0.0468083332082102	0.45982037321174	0.645645158447524	0.896766812720609	0.0473204723566631	dementia
PARG	GPNMB	-0.0722691833118458	0.0668713164753447	-1.08072021190866	0.27982158950115	0.846396026413586	0.0724263841920463	dementia
PARG	MKI67	0.0629742451309268	0.0859330368659138	0.732829275301757	0.46366256344581	0.996318489210892	0.00160181017401452	dementia
PARG	ERN1	-0.0583174816479913	0.087443228104035	-0.666918215537611	0.504824375000331	0.772092194480019	0.112330838053765	dementia
PARM1	HSPA1A	-0.0970796962448397	0.298582438593722	-0.325135318413468	0.745078659603161	0.939887493291167	0.0269241293440212	dementia
PARM1	PICALM	0.102811671091489	0.311563571624294	0.329986174428207	0.741410408763278	0.900369509064522	0.0455792207675238	dementia
PARM1	ERN1	0.0782953307832958	0.244251972355527	0.320551478165061	0.748550313341883	0.89599719820452	0.0476933483805296	dementia
PARN	AIF1	0.00221583872340266	0.0787036412535795	0.0281542084725576	0.977539159076967	0.996158637179719	0.00167149514483705	dementia
PARN	CCL3	-0.19755083536976	0.233902246518493	-0.844587165408612	0.398341377468952	0.918050089438822	0.0371336227492735	dementia
PARN	HIF1A	-0.119893195955011	0.075074980689605	-1.59697937786631	0.110270304139643	0.53756019885768	0.269572894076955	dementia
PARN	HIST	-0.107634370169494	0.0660851006615439	-1.62872370764395	0.103371521640985	0.551438419727	0.258502979082321	dementia
PARN	HSPA1A	0.0079724422340299	0.0738013400143022	0.108025711084445	0.913975297053803	0.986870415128997	0.00573987031836131	dementia
PARN	IFI44L	-0.110294615376849	0.073227079946981	-1.50619983012713	0.132015883051549	0.657786634839118	0.181914954925405	dementia
PARN	TMEM163	-0.0204149523106414	0.0711253382847674	-0.287027841314515	0.774091002459577	0.971894131181093	0.0123810403700014	dementia
PARN	FRMD4A	-0.0661115230632236	0.0351285645301894	-1.8819876060238	0.0598376984536572	0.261996660504358	0.581704244305341	dementia
PARN	PICALM	0.0128724564852728	0.0347584852423503	0.370339972974102	0.71112919361497	0.887054317011646	0.0520497861928665	dementia
PARN	CD163	0.0217020395741203	0.0429642083424198	0.505119037715243	0.613475230715286	0.879997556141761	0.055518533935765	dementia
PARN	GPNMB	0.0563767798215197	0.0643882758494145	0.87557523598502	0.381260992828395	0.894293934913677	0.0485197146155413	dementia
PARN	MKI67	-0.0488569031895933	0.0739018354072478	-0.661105409904362	0.508544716139337	0.996318489210892	0.00160181017401452	dementia
PARN	ERN1	-0.0199837985036692	0.0888460681931882	-0.224926087446168	0.82203677438923	0.93285229214364	0.0301871170094881	dementia
PARP1	AIF1	-0.046700494385965	0.0883625728578491	-0.528509898201959	0.597145478867737	0.909620536176971	0.0411397432987083	dementia
PARP1	CCL3	-0.0929328043952057	0.18277293503219	-0.508460425931434	0.611130485514251	0.951264808558134	0.0216985694066283	dementia
PARP1	HIF1A	-0.10690729571411	0.15720753807992	-0.680039246335381	0.496479611015869	0.881907216988285	0.0545771033824639	dementia
PARP1	HIST	-0.169698811633812	0.125111794698086	-1.35637740664915	0.174979118089336	0.651087779812363	0.18636045579711	dementia
PARP1	HSPA1A	-0.138331971810247	0.0974297679231402	-1.41981218634713	0.155662366206566	0.626314378033109	0.203207618270326	dementia
PARP1	IFI44L	0.0216858735851757	0.12905597223307	0.168034638071703	0.866556029252363	0.975154554234542	0.0109265466278426	dementia
PARP1	TMEM163	-0.0446375744696463	0.132076252553061	-0.337968208567345	0.735387145455372	0.966512562073713	0.014792496934093	dementia
PARP1	FRMD4A	-0.055049371156166	0.0452884631654134	-1.21552747230794	0.224164977354841	0.51848800145512	0.285261289346542	dementia
PARP1	PICALM	0.021324707962703	0.0414701823466842	0.514217848969936	0.607099689994064	0.833376453226448	0.0791587745510331	dementia
PARP1	CD163	-0.0634482897485568	0.0818902092269999	-0.77479701599831	0.438459612822457	0.783956386104126	0.105708097776254	dementia
PARP1	GPNMB	-0.0706673613455112	0.131797159106544	-0.536182735838669	0.591832263931047	0.941876223822393	0.0260061660424561	dementia
PARP1	MKI67	-0.0500871512148288	0.184387966213663	-0.271640022086851	0.785898822953541	0.996318489210892	0.00160181017401452	dementia
PARP1	ERN1	-0.0129577014475721	0.0863991303905937	-0.149974905869918	0.880784413528063	0.960313848217254	0.0175868083423144	dementia
PARP10	AIF1	0.136875707593561	0.113188601120861	1.20927113011501	0.226558698407649	0.738471302881079	0.131666376780668	dementia
PARP10	HSPA1A	0.0333870777185566	0.114112848157339	0.292579479503679	0.769843600707019	0.945937816537339	0.0241374120361877	dementia
PARP10	IFI44L	0.314748370418482	0.19060649373389	1.65129930388368	0.0986774743716166	0.618176742893153	0.208887338035519	dementia
PARP10	FRMD4A	-0.0766906414272607	0.125220010576368	-0.612447172574619	0.540241939570319	0.788110908805009	0.103412661073089	dementia
PARP10	PICALM	0.141847848329821	0.0851688870365648	1.6654890449481	0.0958152274438337	0.359102129849205	0.444782019048212	dementia
PARP10	CD163	0.255305459097329	0.118334607728575	2.15748768680524	0.0309676855116869	0.291455015776151	0.535428466317565	dementia
PARP10	GPNMB	-0.0139849597342853	0.142102441289723	-0.0984146338891696	0.921603054926156	0.987372866039753	0.00551881178442931	dementia
PARP10	ERN1	0.0391547875233875	0.0934507304211729	0.418988565920468	0.675224488761438	0.864003859121449	0.063484317716237	dementia
PARP11	AIF1	0.0473620816352381	0.106392229985215	0.445164855006985	0.656200622877749	0.926627388344805	0.0330948674922086	dementia
PARP11	HIF1A	0.196011749061709	0.194079223677116	1.00995740475451	0.312515697957119	0.77798097528822	0.109031023098188	dementia
PARP11	HIST	0.052860683120409	0.161681965906484	0.326942357634267	0.743711483218206	0.942657901262844	0.0256458879090269	dementia
PARP11	HSPA1A	0.050937670017028	0.107573905037865	0.473513255831874	0.635847046001348	0.90096637637003	0.0452914163787998	dementia
PARP11	IFI44L	-0.142192621270753	0.153848503397794	-0.924237923219157	0.35536245495142	0.836843707117421	0.0773556453216715	dementia
PARP11	TMEM163	-0.303763180833905	0.157353605842162	-1.93044944352024	0.0535511736700867	0.619252117838353	0.208132499455185	dementia
PARP11	FRMD4A	-0.0942656991875656	0.047866339309492	-1.96935258779801	0.0489126162360722	0.236003373339049	0.627081789351656	dementia
PARP11	PICALM	0.00511748857684566	0.0434400883722787	0.11780566680687	0.906221639355235	0.967623081036151	0.0142937808154455	dementia
PARP11	CD163	0.01968538276753	0.0461527586133866	0.426526677038549	0.669724113411176	0.902852677579786	0.0443831096354764	dementia
PARP11	GPNMB	0.136741761256363	0.117522889759878	1.16353300651263	0.244613314548637	0.83850068382939	0.0764965788739844	dementia
PARP11	ERN1	0.074574622466037	0.0887471795351524	0.840304141006512	0.400737880207203	0.699630407238404	0.155131323537454	dementia
PARP12	AIF1	-0.0105098942413617	0.11358299146691	-0.0925305286084455	0.9262765369363	0.986184969673473	0.00604162078441318	dementia
PARP12	HIST	0.0298019714246709	0.160112643680237	0.186131280701284	0.852341812070751	0.963217756683945	0.016275519899817	dementia
PARP12	HSPA1A	0.178912271340516	0.120954112194879	1.47917477210081	0.139093610254515	0.608851352635539	0.215488724789228	dementia
PARP12	IFI44L	0.190509744526362	0.183040796212687	1.04080482858585	0.297966138607975	0.811357903024667	0.0907875292399911	dementia
PARP12	TMEM163	0.0616316415339751	0.16413971006235	0.375482821984781	0.707301419544757	0.964756994124206	0.0155820642740177	dementia
PARP12	FRMD4A	0.038266803468026	0.0523590926285123	0.730853067671149	0.464868905266638	0.737277899841786	0.132368784028017	dementia
PARP12	PICALM	0.0492329617751027	0.0496957696346349	0.990687177944223	0.321838353954716	0.631182796445717	0.199844846792479	dementia
PARP12	CD163	-0.0346029452179684	0.0551000498876159	-0.628002066940879	0.530002585957223	0.837314609177188	0.0771113313049185	dementia
PARP12	GPNMB	-0.0864317570484078	0.137250469098706	-0.629737425423651	0.528866392045084	0.937071242429258	0.0282273898830497	dementia
PARP12	ERN1	0.0782831669963825	0.111416597882642	0.702616741886518	0.482294626177568	0.755907364256091	0.121531423622409	dementia
PARP14	AIF1	-0.153218568615545	0.0832197090982693	-1.84113319159309	0.0656020427122448	0.534021700185053	0.272441094883161	dementia
PARP14	CCL3	0.0741246564577909	0.13097229860455	0.565956749996413	0.571423181855457	0.945572072530794	0.024305363160027	dementia
PARP14	HIF1A	-0.0564540187949889	0.0812956362518108	-0.694428648299452	0.487413432832195	0.879687013595427	0.0556718192665437	dementia
PARP14	HIST	-0.213553064732497	0.0821421653454923	-2.59979833541381	0.00932785589163189	0.254689331907766	0.593989245812282	dementia
PARP14	HSPA1A	-0.134782271809137	0.0990238624191684	-1.36110901469994	0.173479241256027	0.649117346365509	0.187676785060583	dementia
PARP14	IFI44L	0.0929851135549309	0.092352364071	1.00685147034725	0.314006156032321	0.82172230270388	0.0852749255007826	dementia
PARP14	TMEM163	-0.0976574956640313	0.0755868619948561	-1.29199034179613	0.196360489336611	0.769188948452812	0.113966964241722	dementia
PARP14	FRMD4A	-0.117156780866024	0.0479507839433618	-2.44327143857348	0.0145547856499896	0.117759478143675	0.929004127597476	dementia
PARP14	PICALM	-0.0255048488951379	0.0448169672056257	-0.569089130420596	0.569295654454525	0.810450362740129	0.0912735790242222	dementia
PARP14	CD163	-0.0954734736640998	0.0512057749410452	-1.86450598148395	0.0622506823761494	0.389508173867239	0.409483424183483	dementia
PARP14	GPNMB	-0.0352499990002331	0.0770497489797979	-0.457496610527252	0.6473141379817	0.945555728084015	0.024312870112274	dementia
PARP14	MKI67	-0.156734439355347	0.0840177456885631	-1.86549208230759	0.0621124609885238	0.982425296426341	0.00770046342915949	dementia
PARP14	ERN1	-0.204285445078284	0.110871532089184	-1.84254191521372	0.0653959212951738	0.303787729461175	0.517429772062847	dementia
PARP15	AIF1	0.239185193232503	0.199151709187619	1.20102003747891	0.229743428760451	0.740685590511606	0.130366104143016	dementia
PARP15	HSPA1A	0.143609603081046	0.197129653707102	0.728503299125269	0.466305549853152	0.832529758269713	0.0796002339521568	dementia
PARP15	FRMD4A	0.241728158379585	0.187953888486894	1.28610352425053	0.198406934337273	0.484256107420629	0.314924893267908	dementia
PARP15	PICALM	0.219698688112988	0.190133341739169	1.15549795792459	0.247886568372972	0.559208256861999	0.252426424738895	dementia
PARP15	CD163	0.119810918956725	0.21246433458616	0.563910734430296	0.572814884243871	0.85686296930746	0.0670886254886592	dementia
PARP15	ERN1	0.0248097025268322	0.205578012195973	0.1206826657278	0.903942389378476	0.966947257541985	0.0145972140071405	dementia
PARP16	AIF1	-0.190634542640813	0.160695500350875	-1.18630915131143	0.23550023397973	0.745415502078674	0.127601579656743	dementia
PARP16	HIST	-0.0211384132178836	0.163963521107447	-0.128921439812404	0.89741981172321	0.979125510767066	0.00916163389679185	dementia
PARP16	HSPA1A	-0.0157278345756941	0.136864208177341	-0.114915614426489	0.908512008564601	0.986116683260671	0.00607169368146394	dementia
PARP16	FRMD4A	-0.172488631139467	0.136815687495955	-1.2607372319389	0.207403534986124	0.496571954778729	0.304017812024267	dementia
PARP16	PICALM	-0.0753336841123985	0.0868713311378284	-0.867186943329733	0.385839589017267	0.679751116885144	0.167650070159504	dementia
PARP16	CD163	0.00469585399794061	0.124429527678194	0.037739064718507	0.96989572902765	0.992830869502432	0.00312472803819061	dementia
PARP16	GPNMB	-0.205356215572379	0.143452334385623	-1.43152927034529	0.152278584309059	0.769473740375013	0.113806196631494	dementia
PARP16	ERN1	-0.0357287691379996	0.12941424432912	-0.276080653433604	0.78248611974648	0.914937803922564	0.038608427607107	dementia
PARP2	AIF1	-0.226600975754329	0.113284191300092	-2.00028771140766	0.045469205199632	0.485451776360351	0.313853905407448	dementia
PARP2	HSPA1A	0.162551132861949	0.14304194384019	1.13638789083819	0.255794261415646	0.716300982849917	0.144904452937424	dementia
PARP2	FRMD4A	-0.16659762854571	0.139011700786805	-1.19844320731829	0.230744520165266	0.526411312321298	0.278674786518095	dementia
PARP2	PICALM	-0.170368665817556	0.118183179329032	-1.44156441538297	0.149425293123603	0.444678838896295	0.351953536998635	dementia
PARP2	CD163	-0.0383268645764598	0.142552777178117	-0.26886087619725	0.788036744982845	0.939859406991131	0.0269371073945469	dementia
PARP2	MKI67	-0.060580926712051	0.218972170136272	-0.276660393301806	0.782040886719536	0.996318489210892	0.00160181017401452	dementia
PARP2	ERN1	-0.113086062576134	0.11909206583878	-0.949568401384719	0.34233160064942	0.65380011536624	0.18455500712225	dementia
PARP3	PICALM	0.00517612823701242	0.17292218805804	0.0299332797898387	0.976120264300198	0.992072407077275	0.0034566294118194	dementia
PARP4	AIF1	-0.0474391969737037	0.0618512338182703	-0.766988692789675	0.443088238355776	0.847651509787522	0.0717826601056836	dementia
PARP4	CCL3	0.105050755958334	0.109173424273206	0.962237436974086	0.335930347672419	0.907139829110333	0.0423257643947343	dementia
PARP4	HIF1A	0.0789670418449379	0.0773715296512612	1.02062143789671	0.307433828590041	0.77489832512526	0.110755277795423	dementia
PARP4	HIST	-0.0712733708448882	0.0623022190565196	-1.14399409722839	0.252626084986254	0.722599612736226	0.141102275519955	dementia
PARP4	HSPA1A	0.0859679824546653	0.0854788287647168	1.0057225127791	0.314549070545477	0.755429609512696	0.121805996744449	dementia
PARP4	IFI44L	-0.10617546685341	0.0705589491530262	-1.50477675940355	0.132381480751567	0.658055982736149	0.181737158119823	dementia
PARP4	TMEM163	-0.0867609602156889	0.0667412230931359	-1.2999605969854	0.193614474395378	0.769188948452812	0.113966964241722	dementia
PARP4	FRMD4A	-0.0312034403782113	0.0314513710229603	-0.992117016311687	0.321140446663089	0.621428613189544	0.206608753874352	dementia
PARP4	PICALM	0.0501758478860035	0.0328460367008046	1.52760737446215	0.126610049711249	0.409107749804984	0.38816229350172	dementia
PARP4	CD163	0.0101161910012223	0.0378596511664998	0.267202435562155	0.789313301001285	0.94041302979196	0.0266813621847565	dementia
PARP4	GPNMB	0.0215415301225781	0.0648458047214496	0.332196203210238	0.739741110531721	0.959733255556898	0.0178494562698738	dementia
PARP4	MKI67	-0.0419347098120117	0.0693073614560116	-0.605054195269389	0.545142987537808	0.996318489210892	0.00160181017401452	dementia
PARP4	ERN1	0.0724541553907904	0.0898335114665898	0.806538163853664	0.419932612013296	0.715700006006152	0.14526897914146	dementia
PARP6	AIF1	-0.00238706547899191	0.111799502269286	-0.0213513068532479	0.982965416201525	0.99721078996264	0.00121303101475165	dementia
PARP6	HIF1A	-0.0626634228932867	0.152194827239169	-0.411731620778498	0.680536145494185	0.942025618619241	0.025937286300879	dementia
PARP6	HIST	-0.0719997878138091	0.170709769749805	-0.421767236399727	0.673194922388101	0.915558553511593	0.0383138756617855	dementia
PARP6	HSPA1A	-0.0551341596417511	0.107801409661503	-0.511441917270585	0.609041649668277	0.893722854748587	0.0487971359175003	dementia
PARP6	TMEM163	0.287876755903074	0.149675052125533	1.92334495171334	0.0544367427438794	0.619618218878862	0.207875820993157	dementia
PARP6	FRMD4A	-0.0864687342600723	0.0477228739909108	-1.81189285197997	0.0700027540998336	0.284717674226418	0.545585572611538	dementia
PARP6	PICALM	0.0458409848326909	0.0399177396150383	1.14838628827122	0.250809131623807	0.561940800661613	0.250309434075408	dementia
PARP6	CD163	0.00835115320561544	0.0961972741897761	0.0868127842077983	0.93082032566242	0.985650429642843	0.00627708444575791	dementia
PARP6	GPNMB	0.00187457216586366	0.110654097046797	0.0169408292679022	0.986483820388255	0.996329586379227	0.0015969729536026	dementia
PARP6	ERN1	0.0501881015616081	0.0898505067510382	0.558573383460947	0.576452909297196	0.81803427059114	0.0872285016870446	dementia
PARP8	AIF1	0.0357017999587896	0.0671523832994026	0.531653505127453	0.594965999798617	0.909257419422607	0.0413131464721499	dementia
PARP8	CCL3	0.133430156513371	0.111063171638645	1.20138975453987	0.229600048529127	0.879532313706894	0.0557482000873673	dementia
PARP8	HIF1A	0.112065858528445	0.0652911413097755	1.71640219913979	0.0860884543535673	0.492819001229028	0.307312555774985	dementia
PARP8	HIST	0.160284939453091	0.0598113985048766	2.67983935269499	0.00736575003550448	0.233349717402116	0.631992720730297	dementia
PARP8	HSPA1A	0.131501586285245	0.0964405984758491	1.36355008537381	0.172709210866313	0.648887343199586	0.187830696841687	dementia
PARP8	IFI44L	0.163248997935278	0.0658779896446525	2.47805069365121	0.0132102374702861	0.332993186434219	0.477564652752822	dementia
PARP8	TMEM163	0.0622390550802408	0.0512829649144836	1.21363995205868	0.224885243745133	0.793935404933539	0.100214830598228	dementia
PARP8	FRMD4A	-0.0280122255530063	0.0328477963973348	-0.852788577174667	0.393776559590861	0.68351936454787	0.165249177076914	dementia
PARP8	PICALM	0.0892558377853212	0.0324171122257302	2.75335560934008	0.00589877841818206	0.0819898989659485	1.08623964875731	dementia
PARP8	CD163	0.0615166111960198	0.0381012099473766	1.61455794398612	0.106406459146408	0.480690545968025	0.318134419319853	dementia
PARP8	GPNMB	-0.0343100163654899	0.0721558264069791	-0.475498903885762	0.634431414324071	0.943811972332114	0.0251145178970806	dementia
PARP8	MKI67	0.0741958264773851	0.0653973259680637	1.1345391478792	0.256568462154238	0.996318489210892	0.00160181017401452	dementia
PARP8	ERN1	-0.000874583939119658	0.0890803308783225	-0.0098179242319416	0.992166555682823	0.997381767264658	0.00113857520801584	dementia
PARP9	AIF1	0.0311928199099564	0.0789792550093567	0.394949533345953	0.692880133017604	0.938421166173697	0.0276022052310056	dementia
PARP9	CCL3	0.299539876560356	0.156530396816949	1.91362114101484	0.0556685817714418	0.734365221190978	0.134087899076014	dementia
PARP9	HIF1A	0.22201278206786	0.0976291223142901	2.27404258898437	0.0229634259845783	0.310243559639889	0.508297225274484	dementia
PARP9	HIST	-0.0540128320834462	0.0847917384331569	-0.637005834312804	0.524121043302672	0.864597648001467	0.0631859502288924	dementia
PARP9	HSPA1A	0.218749876986365	0.141312294929094	1.54798899201324	0.121624946846923	0.590063872075694	0.229100975156782	dementia
PARP9	IFI44L	0.123728644692523	0.0916419532739643	1.35013102920924	0.176973956790904	0.702611098665125	0.153284994238058	dementia
PARP9	TMEM163	0.0121143063656272	0.0634605783963	0.190894988223642	0.848607866789566	0.981243099122137	0.00822338453837475	dementia
PARP9	FRMD4A	0.0915729975781093	0.0572551761802644	1.59938373588787	0.109735363873098	0.361591406323305	0.44178189963118	dementia
PARP9	PICALM	0.0732263557672692	0.0544384457107932	1.34512208809722	0.178585811271743	0.482741394819465	0.316285459062251	dementia
PARP9	CD163	0.0902610410506783	0.0558680431007373	1.61561128761797	0.106178381902977	0.480657441126029	0.318164329925382	dementia
PARP9	GPNMB	0.201774288717103	0.0867893976281567	2.32487255622618	0.0200787758378773	0.463452679938593	0.333994602168182	dementia
PARP9	MKI67	-0.0390972326291171	0.086202397445062	-0.453551569189643	0.650151618360847	0.996318489210892	0.00160181017401452	dementia
PARP9	ERN1	-0.0654811925566512	0.129929156874793	-0.503976121539467	0.614278156912425	0.837258190888126	0.0771405950689379	dementia
PARPBP	AIF1	0.0150436364157409	0.187913440910845	0.0800562021685205	0.936192556497736	0.988870716142723	0.004860483868918	dementia
PARPBP	PICALM	-0.0770301398676024	0.176932913438509	-0.435363541867936	0.663298569320167	0.865109744617238	0.0629287960513967	dementia
PARPBP	MKI67	-0.0255554003621575	0.225524296570726	-0.113315508576005	0.909780422366521	0.996318489210892	0.00160181017401452	dementia
PARPBP	ERN1	0.20558392565199	0.18386556520496	1.11812086957566	0.263515374297423	0.577420935034837	0.238507474342922	dementia
PARVB	AIF1	-0.0730805652697749	0.113930473609444	-0.641448797275229	0.521231137613559	0.880297414103573	0.0553705738931235	dementia
PARVB	CCL3	0.0492927559910339	0.203252658173211	0.242519612949055	0.808377561449166	0.975495151961058	0.0107748846311163	dementia
PARVB	HIF1A	0.0415157556018003	0.116154828788428	0.357417388797668	0.720779360948165	0.950829773504219	0.021897227589482	dementia
PARVB	HIST	-0.0914749733800538	0.16262818752037	-0.56247920348123	0.573789568956318	0.881189039926994	0.0549309131654246	dementia
PARVB	HSPA1A	-0.203339555736352	0.114719745942072	-1.77248959249812	0.076313321404728	0.509415166315243	0.292928129358719	dementia
PARVB	IFI44L	0.141218779197705	0.177995069796064	0.793385903101164	0.427553021364336	0.868813958440474	0.0610732102863325	dementia
PARVB	TMEM163	0.0198700200484751	0.0982334557140999	0.202273450567646	0.839702954349369	0.979538016694327	0.00897870400801951	dementia
PARVB	FRMD4A	-0.115760124122586	0.0656157565338689	-1.764212290425	0.0776962442624375	0.300318685941733	0.522417644994115	dementia
PARVB	PICALM	0.029977843199441	0.063963762551213	0.468669165223654	0.639306130481918	0.853158723364696	0.0689701642968951	dementia
PARVB	CD163	0.0517237975175788	0.061685735373233	0.838504999650585	0.401747140942677	0.760425682002805	0.118943224047843	dementia
PARVB	GPNMB	0.0997749563147231	0.0931513345275992	1.07110603214344	0.284121756241499	0.848881788487678	0.0711527834685634	dementia
PARVB	MKI67	-0.0320308100489463	0.188277778705127	-0.170125281216068	0.864911611786699	0.996318489210892	0.00160181017401452	dementia
PARVB	ERN1	-0.125127870913563	0.103743087605907	-1.20613212697979	0.227766549109233	0.542549090402474	0.265560960287975	dementia
PARVG	AIF1	0.0808704056436216	0.0805504820876987	1.00397171497465	0.315392247324883	0.791769380015283	0.101401297667842	dementia
PARVG	CCL3	0.0505857715162203	0.103608837116276	0.488238000967521	0.625381270698652	0.954062446154026	0.0204231985322277	dementia
PARVG	HIF1A	0.0700772146753665	0.0790791435910971	0.886165574044682	0.375528311615899	0.822278587256462	0.0849810189436144	dementia
PARVG	HIST	-0.0319868666890682	0.0687570106775192	-0.465216075769952	0.641776727619658	0.897473942827916	0.04697815183079	dementia
PARVG	HSPA1A	0.302349748781213	0.0871346548531624	3.46991388547676	0.000520625255939846	0.105654387877292	0.976112461779449	dementia
PARVG	IFI44L	0.0162329378818649	0.0725762814525549	0.223667258186503	0.823016224688271	0.971835933586366	0.0124070469587926	dementia
PARVG	TMEM163	-0.0991067573353705	0.0701444610734366	-1.41289498584375	0.157686603630569	0.743665043228404	0.128622632509848	dementia
PARVG	FRMD4A	0.0381533195667062	0.038481467803305	0.991472564449047	0.321454882589595	0.621740223877657	0.206391034766297	dementia
PARVG	PICALM	0.0999634144605241	0.0370741984371075	2.69630682994001	0.00701130504573525	0.09075856434641	1.04211238256854	dementia
PARVG	CD163	0.0795568044630294	0.0473486312697821	1.68023451427206	0.0929116965539061	0.456474918719217	0.340583080037874	dementia
PARVG	GPNMB	0.124975436764179	0.0680023031653798	1.8378118232296	0.0660901388182048	0.643256103665888	0.191616084206869	dementia
PARVG	MKI67	0.0212411124314773	0.0750672331798191	0.282961174026429	0.777206599796872	0.996318489210892	0.00160181017401452	dementia
PARVG	ERN1	0.134957588148175	0.100873795584648	1.33788549708061	0.180933765530503	0.485780046624892	0.313560327774347	dementia
PASK	PICALM	-0.229209843025822	0.150145460608906	-1.52658523338818	0.126864181234989	0.409551095673505	0.387691907860229	dementia
PASK	ERN1	-0.0862521640624525	0.194127300030433	-0.444307235761951	0.65682047056267	0.854738257389519	0.0681668569378793	dementia
PATJ	AIF1	0.183541932091203	0.197279118145049	0.930366750505516	0.352181227731828	0.810201916640588	0.0914067337697513	dementia
PATJ	HSPA1A	0.1133659223683	0.173886555354195	0.651953350489814	0.514431266652623	0.854752446469284	0.0681596474935325	dementia
PATJ	FRMD4A	0.0397713394022409	0.0543589435120397	0.731642979658575	0.464386507830721	0.737072442982738	0.132489825517464	dementia
PATJ	PICALM	0.0594509449626951	0.0556481829149506	1.06833578112616	0.285369073710499	0.597493516459463	0.223666802984269	dementia
PATJ	CD163	0.067439525610329	0.149803105063219	0.450187768683889	0.652575054949986	0.899011387627391	0.0462348070961201	dementia
PATJ	GPNMB	0.395160321872865	0.144680662610926	2.73125872346554	0.00630929197858038	0.341731821246017	0.466314578859711	dementia
PATJ	ERN1	-0.0873419752603027	0.131091124274517	-0.666269175305876	0.505239064383355	0.772335252043226	0.112194142012013	dementia
PATL1	AIF1	0.0217148695322715	0.0952699744006279	0.22792983486021	0.81970078826015	0.965244179676587	0.0153628084472048	dementia
PATL1	CCL3	0.261687724487881	0.177834365187443	1.47152505766843	0.14114917607544	0.844234097271594	0.0735371113644389	dementia
PATL1	HIF1A	0.122268861227329	0.177702239339291	0.688054701403498	0.491418334874944	0.879687013595427	0.0556718192665437	dementia
PATL1	HIST	0.0396024002164171	0.133970990393905	0.295604295377508	0.767532292930306	0.949170049582354	0.0226559741065429	dementia
PATL1	HSPA1A	0.261584894350067	0.109708704211116	2.38435861795151	0.0171089206956766	0.354591481907629	0.450271701349163	dementia
PATL1	IFI44L	0.0241180063737604	0.160288269854834	0.150466446456768	0.880396621174384	0.978043316343506	0.00964191041447072	dementia
PATL1	TMEM163	-0.025103900646358	0.155040086084206	-0.161918773914531	0.871369818461182	0.987004955112043	0.00568066701383278	dementia
PATL1	FRMD4A	-0.0422356529011431	0.0464064170552584	-0.910125271055747	0.36275644859037	0.657680577854016	0.181984983221135	dementia
PATL1	PICALM	0.0920902011846342	0.0419247568451213	2.19655898124429	0.0280519584472234	0.18609215868903	0.730271926223512	dementia
PATL1	CD163	0.0647374393439467	0.0468705897637921	1.38119532248679	0.167218912598516	0.566220968765943	0.247014051518572	dementia
PATL1	GPNMB	-0.0327567709162923	0.113755655513455	-0.287957295559849	0.773379427898104	0.964593478533366	0.0156556786017239	dementia
PATL1	MKI67	0.0382389509472635	0.178580857583003	0.214126818880856	0.830448162345508	0.996318489210892	0.00160181017401452	dementia
PATL1	ERN1	0.11654090189808	0.103423701825447	1.12682972898003	0.259814478491868	0.574298292011901	0.240862475327591	dementia
PATL2	AIF1	0.214537766397644	0.148985179336033	1.43999401385932	0.149869092674459	0.666304515414932	0.176327243593422	dementia
PATL2	HIST	0.317565225288815	0.198985953394871	1.5959178015879	0.110507146508109	0.563705731532107	0.248947549426552	dementia
PATL2	HSPA1A	0.172208127619859	0.125055034048468	1.37705874001934	0.168494087774699	0.643501941553796	0.191450138417981	dementia
PATL2	IFI44L	0.0857839017366422	0.205432238686233	0.417577602645241	0.676255975146907	0.944065202209702	0.0249980099582889	dementia
PATL2	FRMD4A	0.375211676007836	0.151492685868646	2.47676429958584	0.0132579423329095	0.110906997472203	0.955041051978035	dementia
PATL2	PICALM	0.244470329503858	0.117489857222348	2.08077816488619	0.0374542156506697	0.222355309636857	0.652952495545131	dementia
PATL2	CD163	0.205792588489325	0.141393303586196	1.45546205704056	0.145541387123972	0.537423758435049	0.269683138183527	dementia
PATL2	GPNMB	0.141916132578925	0.157781204330783	0.899448912060541	0.368413596163451	0.89026357281396	0.0504813964200412	dementia
PATL2	ERN1	0.184719683612965	0.111569996263109	1.6556394174053	0.097794862693027	0.366243847446752	0.436229662316657	dementia
PATZ1	AIF1	-0.0482196653403147	0.0976940480083836	-0.493578332798501	0.621604006000183	0.91871692120138	0.0368182845862047	dementia
PATZ1	HSPA1A	-0.134807657352731	0.12270718917349	-1.09861254471514	0.27193710355174	0.729531306326193	0.13695606652175	dementia
PATZ1	FRMD4A	-0.121614905245511	0.113777386586293	-1.06888467818052	0.285121636798927	0.587492625290315	0.230997580657628	dementia
PATZ1	PICALM	-0.0320693160381636	0.0785778215996831	-0.408121724238444	0.683184311613204	0.873774464419071	0.05860065145975	dementia
PATZ1	CD163	-0.0466268423041171	0.117767405110327	-0.395923152594185	0.692161720475654	0.909493429813427	0.0412004339353851	dementia
PATZ1	ERN1	-0.101340469264311	0.125337727653962	-0.808539225667914	0.41878023455388	0.714358481226626	0.14608379473843	dementia
PAX8	AIF1	0.186726085682057	0.270448846463332	0.690430327671495	0.489923610244034	0.869185294715615	0.060887629887048	dementia
PAX8	HSPA1A	-0.176985761176175	0.276065979476011	-0.641099499156339	0.521458039599492	0.858561322863819	0.0662286798504792	dementia
PAX8	PICALM	-0.11669657040345	0.335195645707947	-0.348144648946682	0.727731554188257	0.895040803064407	0.0481571656429829	dementia
PAX8	CD163	0.417359692347568	0.31509411284114	1.32455566555757	0.185318568714936	0.591601263312313	0.227970907276598	dementia
PAX8	ERN1	0.165574220267641	0.213144604697445	0.77681638014094	0.437267111271577	0.729543089692496	0.136949051867833	dementia
PAXBP1	AIF1	-0.145749532278549	0.0798444718054286	-1.82541795296389	0.0679379821391528	0.537173155865526	0.269885698443321	dementia
PAXBP1	CCL3	-0.107236670499305	0.0968144809357294	-1.10765114332942	0.268012506849752	0.890246755244413	0.0504896005596504	dementia
PAXBP1	HIF1A	-0.0339660186989831	0.0633120586653224	-0.536485772458181	0.591622866279499	0.910133919483599	0.0408946997518809	dementia
PAXBP1	HIST	-0.162905640636067	0.0650143983663828	-2.50568558241556	0.0122214243750317	0.279119194223799	0.554210297302647	dementia
PAXBP1	HSPA1A	-0.0412743132733734	0.093386709157263	-0.441972028416458	0.658509447163887	0.911192640340338	0.0403897966906854	dementia
PAXBP1	IFI44L	0.0543676073037056	0.0715265047253583	0.760104348904815	0.447192213332093	0.880146866809961	0.0554448527098401	dementia
PAXBP1	TMEM163	-0.00149762976946719	0.0655603570544727	-0.0228435267401433	0.981775087754547	0.997061648778017	0.00127798823159797	dementia
PAXBP1	FRMD4A	-0.0826667428983224	0.0350340742507592	-2.35960974183672	0.0182941690244642	0.135822991190783	0.867026709421128	dementia
PAXBP1	PICALM	-0.0273692262881484	0.0333630209717149	-0.820346164436128	0.412018796280092	0.700165044979183	0.154799574735784	dementia
PAXBP1	CD163	0.00214488932547329	0.0366883876879968	0.0584623490057324	0.953380352316147	0.989345611689211	0.00465196823149176	dementia
PAXBP1	GPNMB	-0.0346641908279095	0.0693080698053533	-0.500146533084262	0.616971902795629	0.941876223822393	0.0260061660424561	dementia
PAXBP1	MKI67	-0.115529608892207	0.0713346382004927	-1.61954433086912	0.105330196307734	0.996318489210892	0.00160181017401452	dementia
PAXBP1	ERN1	-0.0657880952749753	0.100424308762134	-0.655101300530747	0.512402534812502	0.777793471632744	0.109135706400405	dementia
PAXIP1	AIF1	0.0291621993996725	0.109622885546755	0.266022913502259	0.790221562231611	0.958941538731277	0.0182078685126734	dementia
PAXIP1	HSPA1A	-0.195839177203338	0.106903018859553	-1.83193308563743	0.066961390520603	0.493167194396257	0.307005820491832	dementia
PAXIP1	FRMD4A	-0.0532669428825006	0.0494177166887386	-1.0778916237269	0.281082123930963	0.583197704924297	0.23418419377903	dementia
PAXIP1	PICALM	-0.0293693304778086	0.0450943042997237	-0.651286918245871	0.514861291379716	0.775475536453884	0.110431898109132	dementia
PAXIP1	CD163	0.0640435754507319	0.11884008268484	0.538905510698553	0.589952054603939	0.867501008720224	0.061730011544152	dementia
PAXIP1	GPNMB	-0.053305611535822	0.148125622518308	-0.359867595015397	0.718946151179481	0.957880237883725	0.0186887866183144	dementia
PAXIP1	MKI67	0.0269422060863375	0.188535314451054	0.142902703213896	0.886367023630627	0.996318489210892	0.00160181017401452	dementia
PAXIP1	ERN1	-0.148056738896201	0.105718880610746	-1.40047584727407	0.161370871113665	0.461291162784476	0.336024865336889	dementia
PAXX	AIF1	0.0406681723432283	0.0797357886054342	0.510036622882998	0.610025804637684	0.915490019964973	0.0383463857126572	dementia
PAXX	CCL3	0.3000888724054	0.1766295725011	1.69897298711704	0.0893242734473835	0.815152575316685	0.088761095043574	dementia
PAXX	HIF1A	0.115503363491777	0.157213558029475	0.734690855798339	0.462527790571624	0.869692175760785	0.0606344370648152	dementia
PAXX	HIST	0.0133089816324158	0.135102239371514	0.0985104443444337	0.921526978912011	0.9834896809441	0.00723019246304447	dementia
PAXX	HSPA1A	0.103601985232652	0.117887875109683	0.878817988162571	0.379499971387256	0.792159782925971	0.10118721002146	dementia
PAXX	IFI44L	0.259266874114904	0.147865008422526	1.75340249110219	0.0795329437207284	0.584277730756995	0.233380666134811	dementia
PAXX	TMEM163	0.0073589831973058	0.167396070972569	0.0439615049179483	0.964935088809138	0.994399595814874	0.00243906089035122	dementia
PAXX	FRMD4A	0.0409229179352383	0.155347129393485	0.26342886473031	0.792220045198109	0.912178364542028	0.0399202327653734	dementia
PAXX	PICALM	0.0221493938004255	0.114484475926428	0.193470718376347	0.846590336156038	0.945815062829368	0.0241937737932239	dementia
PAXX	CD163	0.0990172402310698	0.0953109831160043	1.03888593941534	0.298857786387929	0.697159183813252	0.156668047212605	dementia
PAXX	GPNMB	0.052439887994493	0.113621253098353	0.461532385574906	0.64441669189412	0.944574795118253	0.024763647248736	dementia
PAXX	MKI67	0.359059598410195	0.187817032289176	1.91175206015055	0.0559080033897007	0.982425296426341	0.00770046342915949	dementia
PAXX	ERN1	-0.129397385502844	0.130948291130487	-0.988156350768273	0.323076081562669	0.6372568299188	0.19568550120173	dementia
PBDC1	AIF1	-0.0264688947273606	0.101485246615444	-0.260815198367291	0.79423502339506	0.959440868732923	0.0179817860919664	dementia
PBDC1	HIST	-0.0245363144023458	0.1563035787823	-0.156978583558346	0.875261726671441	0.973479275056695	0.0116732899830098	dementia
PBDC1	HSPA1A	-0.26856153259937	0.131624539298685	-2.04036066549829	0.0413144165978329	0.448655219709577	0.348087275248608	dementia
PBDC1	IFI44L	-0.160293278123067	0.178125520259984	-0.899889459349286	0.368179080093057	0.841351938080131	0.0750223005229202	dementia
PBDC1	TMEM163	0.0147482277674324	0.15747579225114	0.0936539359898066	0.925384063130481	0.989497135663146	0.00458545862533661	dementia
PBDC1	FRMD4A	-0.0639367115751071	0.140572263787017	-0.454831627894808	0.649230374473466	0.84702599685696	0.0721032601317933	dementia
PBDC1	PICALM	0.0208150327138313	0.111575263968796	0.186555980003351	0.85200878357479	0.948133488326052	0.0231305137566953	dementia
PBDC1	CD163	0.0250525622047119	0.124374498812419	0.201428447502699	0.840363573148696	0.961436855044281	0.0170792339490221	dementia
PBDC1	GPNMB	-0.169703088930253	0.148337815604182	-1.144031198242	0.252610698794487	0.838916228775178	0.0762814041261036	dementia
PBDC1	ERN1	0.0278087114959286	0.11285351914995	0.246414216458583	0.805361602327143	0.924489103347192	0.03409820336265	dementia
PBLD	AIF1	-0.427925496072444	0.194199683020159	-2.20353344257531	0.0275571725498002	0.419894063582004	0.37686026532825	dementia
PBLD	HSPA1A	0.0775590416590926	0.139628380908539	0.555467600171458	0.578574865513403	0.881337327989894	0.0548578354642635	dementia
PBLD	PICALM	0.117083979654871	0.133024275313861	0.880170024445685	0.378767209450796	0.675995387525298	0.170056267341123	dementia
PBLD	CD163	0.282641026544252	0.18884115137072	1.49671310777697	0.134467924104715	0.525594076836642	0.279349537686587	dementia
PBLD	ERN1	0.251480635286576	0.12274856726555	2.04874599263168	0.0404869593063913	0.245225258165941	0.610434799581256	dementia
PBRM1	AIF1	-0.0635535108005712	0.0560687462619642	-1.13349263248436	0.257007433392035	0.759429758688339	0.119512388785749	dementia
PBRM1	CCL3	0.0674009460515692	0.0875650754995304	0.769724067124577	0.441463590560074	0.928091393186267	0.0324092548133411	dementia
PBRM1	HIF1A	-0.00799928396810983	0.0539776466575566	-0.148196234245977	0.882187903640526	0.981010874201792	0.00832617857350801	dementia
PBRM1	HIST	-0.0726081441302177	0.048384334603627	-1.50065397664423	0.133445082646643	0.60358917530263	0.219258557412834	dementia
PBRM1	HSPA1A	-0.065645705572311	0.0661259339521617	-0.992737669607841	0.320837812329056	0.759116135510647	0.119691777262482	dementia
PBRM1	IFI44L	0.0221681034751146	0.0579394758313658	0.382607939699617	0.702010482406346	0.950256011073877	0.0221593744815456	dementia
PBRM1	TMEM163	-0.0336925391324355	0.0516347159872179	-0.652517177411726	0.514067595312385	0.91858543623963	0.0368804444078665	dementia
PBRM1	FRMD4A	-0.0288257245056761	0.0262587271750285	-1.09775787354571	0.272310231010832	0.574231720232519	0.240912820997553	dementia
PBRM1	PICALM	0.0490052652835796	0.0244588767386127	2.0035779159971	0.0451152934682018	0.242615917995836	0.615080708535538	dementia
PBRM1	CD163	0.0272737057743655	0.0294624217489775	0.925711606694791	0.354595874396174	0.733671222695034	0.1344985152306	dementia
PBRM1	GPNMB	0.200539151112094	0.0540553327912486	3.70988653213066	0.000207352158540957	0.0784931596156794	1.10516818874016	dementia
PBRM1	MKI67	-0.0138915921636136	0.0603209530448551	-0.230294639961734	0.817862825381825	0.996318489210892	0.00160181017401452	dementia
PBRM1	ERN1	-0.157362637814954	0.0668357168854797	-2.35446921418661	0.0185491801367203	0.171201942173358	0.766491312845851	dementia
PBX1	HSPA1A	-1.05379851151786	0.275273128751264	-3.82819244398558	0.000129087808191437	0.0508956085769281	1.29331968825428	dementia
PBX1	FRMD4A	-0.0409245814750853	0.068425369539206	-0.598090762982823	0.549779373297967	0.795181924963096	0.099533500313464	dementia
PBX1	PICALM	-0.00464752978828635	0.0681465815094232	-0.0681990157883957	0.945627210436232	0.981397602692734	0.00815500722588868	dementia
PBX1	ERN1	-0.716014107690349	0.215651732293191	-3.32023350833503	0.000899421835866707	0.0449588708285831	1.3471846048917	dementia
PBX2	AIF1	-0.0338342219967586	0.0906219806317888	-0.373355578424536	0.708883816337374	0.94185308379262	0.0260168359271379	dementia
PBX2	HIST	0.0076845268477789	0.141087621622812	0.0544663433927813	0.956563622851045	0.99120199565827	0.00383783223479586	dementia
PBX2	HSPA1A	-0.146631693177428	0.117360909814335	-1.24940828602469	0.211515779311217	0.676695286191988	0.169606848768398	dementia
PBX2	FRMD4A	-0.144508759067629	0.125133177743272	-1.15483968100058	0.248156084129014	0.548107143855527	0.2611345374337	dementia
PBX2	PICALM	-0.177220697135659	0.0762818335152665	-2.32323593926451	0.0201664810761753	0.156573204785339	0.805282559069674	dementia
PBX2	CD163	-0.05534712030149	0.080702059440333	-0.685820420015562	0.492826357858378	0.817913975378104	0.0872923711247774	dementia
PBX2	GPNMB	-0.117530955460526	0.123228662035945	-0.953763138532194	0.340203552093678	0.888791476117853	0.0512001191130168	dementia
PBX2	ERN1	-0.227816671536055	0.0884124260972844	-2.57674946376178	0.00997342095425564	0.13112371544228	0.882318753357487	dementia
PBX3	AIF1	0.054406432532243	0.0869495176587244	0.625724374294834	0.531495743002357	0.88490733145102	0.0531022067560386	dementia
PBX3	CCL3	-0.0279810938233634	0.164000630295893	-0.170615770030148	0.8645258970573	0.979106574348284	0.00917003329157953	dementia
PBX3	HIF1A	0.167275500321204	0.0815828076292936	2.05037685245268	0.0403276702300096	0.381031589489334	0.419039017573214	dementia
PBX3	HIST	0.0725902309188245	0.0800552171212332	0.906752033523262	0.364537940469038	0.79643010041199	0.098852334536396	dementia
PBX3	HSPA1A	0.199259149358046	0.107946321400296	1.84590958518296	0.0649053346776838	0.486715061659213	0.312725214072349	dementia
PBX3	IFI44L	0.0117198047369177	0.0874891635786387	0.133957215471416	0.89343640653554	0.981014253108356	0.00832468273081457	dementia
PBX3	TMEM163	0.0296063005571966	0.0897463528334883	0.329888620790273	0.741484121946735	0.966528772120593	0.0147852131437397	dementia
PBX3	FRMD4A	-0.0928765749802641	0.0562307561009524	-1.65170418148958	0.0985948698458908	0.342274096347234	0.465625967467865	dementia
PBX3	PICALM	0.0218521498555796	0.0411475195031505	0.531068460977495	0.595371338778487	0.827434700219118	0.0822662700036191	dementia
PBX3	CD163	0.0332708799667447	0.0419969130432014	0.792222036236797	0.428231221753348	0.777948082537491	0.109049385298015	dementia
PBX3	GPNMB	0.16527551594616	0.0702925022160651	2.35125384266641	0.0187102648029136	0.455703768298061	0.341317380141958	dementia
PBX3	MKI67	0.0380558992711922	0.100621101542664	0.378209925033035	0.705274653020045	0.996318489210892	0.00160181017401452	dementia
PBX3	ERN1	0.0654634896291211	0.082969775381177	0.789004059952807	0.430109633620679	0.723791075688618	0.14038677602622	dementia
PBX4	ERN1	0.22863935627958	0.206639287693137	1.10646604927865	0.268524851073365	0.583945024480404	0.233628037628436	dementia
PBXIP1	AIF1	0.0397051035302548	0.149368859836634	0.265819151151589	0.790378493199723	0.958941538731277	0.0182078685126734	dementia
PBXIP1	HIST	0.0496319753669062	0.161331416168289	0.307639866714699	0.758356381164436	0.948344717485625	0.0230337705845167	dementia
PBXIP1	HSPA1A	0.236726893326946	0.137355302345708	1.72346381453212	0.0848046834357926	0.524100430313211	0.280585483719318	dementia
PBXIP1	FRMD4A	0.166374757691416	0.136936585697844	1.2149766758354	0.224374987368611	0.51848800145512	0.285261289346542	dementia
PBXIP1	PICALM	0.024540735600661	0.104839546379878	0.234078994502128	0.81492365292293	0.93189876427404	0.0306312641537152	dementia
PBXIP1	CD163	0.0579996426943506	0.132143106443895	0.438915386925431	0.660722847097883	0.900168865282818	0.0456760123592217	dementia
PBXIP1	GPNMB	0.0419990867252938	0.153481572894245	0.273642535278373	0.784359342723132	0.965965822023446	0.015038239598183	dementia
PBXIP1	ERN1	-0.0440624519838087	0.108110214282697	-0.407569740529696	0.683589583472228	0.867222099059047	0.0618696637195331	dementia
PCBD1	AIF1	0.398004570533573	0.144470588861186	2.75491761797962	0.0058706915277467	0.266989597615631	0.573505659182756	dementia
PCBD1	CCL3	0.153891820532632	0.244598774538731	0.629160227081446	0.529244164363269	0.934158304252911	0.0295795211597755	dementia
PCBD1	HIF1A	0.226584373437141	0.215147115296749	1.05316017425852	0.292267587805641	0.766362502817439	0.115565752908981	dementia
PCBD1	HIST	-0.00554971336099279	0.181185626156932	-0.0306299869294597	0.975564627253021	0.994569925205685	0.002364677533609	dementia
PCBD1	HSPA1A	0.0441992526521044	0.183603344175887	0.240732285408499	0.809762614555027	0.956126951701256	0.0194844395619032	dementia
PCBD1	IFI44L	0.234301050258309	0.200855576807029	1.16651503524551	0.243406273262804	0.763672753242321	0.117092704130414	dementia
PCBD1	FRMD4A	0.351249944527549	0.192598310574872	1.82374364281354	0.0681908375645526	0.281209040299623	0.550970721742073	dementia
PCBD1	PICALM	0.311096310703679	0.167038880383498	1.86241855781986	0.062544115327785	0.289832710989835	0.53785260091907	dementia
PCBD1	CD163	-0.0487047849866081	0.147797809509766	-0.329536582092508	0.741750148080014	0.925538685175022	0.033605424121316	dementia
PCBD1	GPNMB	0.295947873810022	0.151575262428373	1.95248135525989	0.0508810824356753	0.604074778223099	0.218909296876397	dementia
PCBD1	MKI67	0.359396895005667	0.236169286591654	1.52177660436887	0.128065065534553	0.996318489210892	0.00160181017401452	dementia
PCBD1	ERN1	0.285896279069426	0.174016342553981	1.64292775536722	0.100397881619856	0.370489665967512	0.431223901249772	dementia
PCBP1	AIF1	0.0371519259661164	0.0972526410393231	0.382014571214518	0.702450556577811	0.940703498796317	0.0265472406831463	dementia
PCBP1	CCL3	-0.0866148724221649	0.169827202708238	-0.510017659367379	0.610039089984804	0.951264808558134	0.0216985694066283	dementia
PCBP1	HIF1A	0.105913184899087	0.183951494482916	0.575766917234387	0.564772737659891	0.901863567315229	0.0448591569632678	dementia
PCBP1	HIST	0.133103298305797	0.132307125123769	1.00601761380034	0.314407097233247	0.765061161592822	0.11630384447971	dementia
PCBP1	HSPA1A	0.0607560153643178	0.114890139803576	0.528818360463226	0.596931459766368	0.889247444300956	0.050977374303652	dementia
PCBP1	IFI44L	0.00649183373874948	0.152728275616046	0.0425057751262099	0.966095508027954	0.997284721961521	0.00118083414193572	dementia
PCBP1	TMEM163	-0.380288088722112	0.173575578275653	-2.19090780223807	0.0284584650205707	0.521310635569948	0.282903414681224	dementia
PCBP1	FRMD4A	-0.155900946989321	0.153449946867625	-1.01597263584464	0.3096424175151	0.607892019291959	0.21617355821157	dementia
PCBP1	PICALM	-0.0578597053430282	0.108531754254271	-0.533113149608484	0.593955257024949	0.826769352340464	0.0826156306854294	dementia
PCBP1	CD163	-0.211316943097164	0.102477084535292	-2.06208972528282	0.0391991943882262	0.324417997524006	0.488895060723052	dementia
PCBP1	GPNMB	-0.0632257276795404	0.148572333795575	-0.425555189612451	0.670431998306108	0.951125350168235	0.021762243000627	dementia
PCBP1	MKI67	0.126708834195686	0.185092387759046	0.684570747234813	0.493614831627902	0.996318489210892	0.00160181017401452	dementia
PCBP1	ERN1	-0.235173511509928	0.102348789129983	-2.29776544997771	0.0215751421800614	0.184778773310081	0.733347920365813	dementia
PCBP2	AIF1	-0.0534400966994711	0.0959214909691449	-0.557123290719711	0.577443195501149	0.903823868768734	0.0439161937221517	dementia
PCBP2	CCL3	-0.141081630243839	0.116984702643107	-1.20598357782081	0.227823822539237	0.879532313706894	0.0557482000873673	dementia
PCBP2	HIF1A	-0.154252644016587	0.0650220909983409	-2.37231134293301	0.0176771880149923	0.294688516238268	0.530636787908224	dementia
PCBP2	HIST	-0.0978476274847443	0.116136680673821	-0.842521302632688	0.399496220777897	0.818170451011422	0.0871562095044986	dementia
PCBP2	HSPA1A	0.0499695202871469	0.103425677427244	0.483144239710669	0.628993324017505	0.898654146267896	0.0464074175737129	dementia
PCBP2	IFI44L	0.0390539076639093	0.118628956862288	0.32921057975116	0.741996526766654	0.954890479360851	0.0200464367270473	dementia
PCBP2	TMEM163	-0.0147517463644124	0.0644547568970328	-0.228869785173165	0.818970125223599	0.976776545928513	0.0102047770895	dementia
PCBP2	FRMD4A	-0.0691103301778762	0.0382900757195416	-1.80491495195987	0.0710879916809799	0.287506643900854	0.541352114883429	dementia
PCBP2	PICALM	-0.0284873761548452	0.0371159681691918	-0.76752345580712	0.442770352812434	0.722981109519671	0.140873050061688	dementia
PCBP2	CD163	0.0245087707541366	0.041564297642395	0.589659206201479	0.555419149632943	0.849347053406892	0.0709148155491541	dementia
PCBP2	GPNMB	-0.0673177526573997	0.0682208543110032	-0.986762088180741	0.323759284357785	0.880494252900777	0.055273474383388	dementia
PCBP2	MKI67	0.282662110941863	0.1428532332364	1.97868892805597	0.0478510403044664	0.982425296426341	0.00770046342915949	dementia
PCBP2	ERN1	-0.0134015757981781	0.0860713321937745	-0.155703129678612	0.876267030134147	0.959108875546884	0.018132090050042	dementia
PCBP3	AIF1	-0.0991173655616032	0.131954537281549	-0.751147839275269	0.45256368764564	0.852392260524472	0.0693605022083917	dementia
PCBP3	HIST	0.0791899995606734	0.198619761221799	0.398701514257898	0.69011315197734	0.922717797023061	0.0349311028044613	dementia
PCBP3	HSPA1A	-0.328906187521327	0.1500870339809	-2.1914363872577	0.0284202283591176	0.403558956918607	0.394093009159988	dementia
PCBP3	TMEM163	-0.105226922645922	0.151574089073588	-0.694227643319931	0.487539459374872	0.917693437636555	0.037302373894899	dementia
PCBP3	FRMD4A	-0.082735153391789	0.0787051245902775	-1.05120414741087	0.293164838757534	0.594693238981124	0.22570699893116	dementia
PCBP3	PICALM	-0.0839800596176171	0.0661202799785924	-1.27011046602959	0.204045284061836	0.512331623637222	0.29044883649674	dementia
PCBP3	CD163	-0.175658943813097	0.126222071129085	-1.39166583341398	0.16402361314542	0.56337061375149	0.249205810205083	dementia
PCBP3	MKI67	0.0288410183744095	0.235005028255241	0.12272511183499	0.902324777812186	0.996318489210892	0.00160181017401452	dementia
PCBP3	ERN1	-0.0567327842627271	0.143094305518528	-0.396471292530795	0.691757381679713	0.870263807984675	0.0603490772835742	dementia
PCDH10	ERN1	0.200546157787462	0.242652760055916	0.826473837516823	0.408535353144946	0.707147568042312	0.150489947873463	dementia
PCDH11X	ERN1	0.36239299923835	0.236575149133866	1.53183037426002	0.125564298537332	0.408863289872679	0.388421881183086	dementia
PCDH12	AIF1	-0.390809350643438	0.164938636365187	-2.36942270929266	0.0178158783866879	0.375240587347566	0.425690192926884	dementia
PCDH12	HSPA1A	-0.271202263991118	0.18919070499712	-1.43348619582155	0.151718941075025	0.620712332449579	0.207109625870292	dementia
PCDH12	FRMD4A	-0.0380033327229157	0.179557628347026	-0.211649781035578	0.832380269347331	0.934784492010178	0.0292885011260577	dementia
PCDH12	PICALM	-0.187784930546012	0.137813289053015	-1.36260393925997	0.173007366681647	0.475284028520456	0.323046779523833	dementia
PCDH12	CD163	-0.351958375359384	0.149427094034222	-2.35538526419297	0.0185035102744866	0.240338020549818	0.619177520045707	dementia
PCDH12	ERN1	0.00163850052354879	0.141046239897221	0.0116167614588149	0.990731373851482	0.997170228235684	0.00123069637962936	dementia
PCDH18	ERN1	-0.100951721705148	0.192157551783317	-0.525359116871891	0.599333568445766	0.829736015972399	0.0810600582772361	dementia
PCDH7	HIF1A	0.139291236831952	0.104295032726431	1.3355500563226	0.18169638374559	0.650912193335172	0.186477592878794	dementia
PCDH7	FRMD4A	0.0916603095071761	0.0711051605279495	1.28908097283807	0.197369937638064	0.482618616740315	0.316395929439981	dementia
PCDH7	PICALM	0.159895151106669	0.0677982289425017	2.35839716760556	0.0183540441480529	0.151621139055303	0.819240245042605	dementia
PCDH7	CD163	-0.0475803404232445	0.0737294027055984	-0.645337391559142	0.518708566494152	0.832570801161371	0.0795788241925226	dementia
PCDH9	AIF1	-0.0641954329416045	0.0986010329298236	-0.651062479104998	0.515006155903226	0.878100085224516	0.0564559806958391	dementia
PCDH9	CCL3	-0.0685568490621542	0.146361576752936	-0.468407423472084	0.639493260360776	0.958206970197488	0.0185406743176804	dementia
PCDH9	HIF1A	0.0535020658904878	0.086955587416007	0.615280368753383	0.538369579807423	0.900654619434989	0.0454417191541893	dementia
PCDH9	HIST	-0.0219570489578932	0.075923223377438	-0.289200694874846	0.772427800127579	0.94933312353954	0.0225813657298754	dementia
PCDH9	HSPA1A	-0.328592739202766	0.161490392149697	-2.03475101415427	0.0418759322935891	0.449174671900323	0.347584740754416	dementia
PCDH9	IFI44L	0.102057600774239	0.0859636657473452	1.18721787730871	0.235141691029746	0.760235680784783	0.119051751144001	dementia
PCDH9	TMEM163	0.0324393322008108	0.0831995474538595	0.38989794047619	0.696612016892627	0.96465713492541	0.0156270191630594	dementia
PCDH9	FRMD4A	0.0121801329006105	0.0553869112746358	0.219909950208549	0.825941286852713	0.931002482553832	0.0310491609542184	dementia
PCDH9	PICALM	0.0661811219436976	0.0513508361669094	1.28880319939843	0.19746651347888	0.505845471388609	0.295982133699523	dementia
PCDH9	CD163	0.0166411645753901	0.0568423983945597	0.292759718896428	0.769705819519929	0.934211764835501	0.0295546678007876	dementia
PCDH9	GPNMB	0.109562663583676	0.0919993207672378	1.19090730964062	0.233689974655017	0.828308426082926	0.0818079206974477	dementia
PCDH9	MKI67	-0.0659201817129062	0.0936811998150868	-0.703665002615499	0.481641420075914	0.996318489210892	0.00160181017401452	dementia
PCDH9	ERN1	-0.330872924051701	0.205612103980821	-1.60920936873718	0.107570568519843	0.380909770370702	0.419177887502714	dementia
PCDHGA10	AIF1	0.217817731884987	0.160685311158565	1.3555547194357	0.175240887174505	0.691886668178664	0.159965037646574	dementia
PCDHGA10	HSPA1A	0.120054280897092	0.188655366813349	0.636368224901179	0.524536446388022	0.859332642309568	0.0658386909357099	dementia
PCDHGA10	PICALM	0.293432494476809	0.133220858438018	2.20260173907625	0.0276228312431659	0.184393103861686	0.734255325206576	dementia
PCDHGA10	CD163	0.111269523998691	0.145429685779228	0.765108742431069	0.444206794435623	0.787480689752739	0.103760086981729	dementia
PCDHGA10	ERN1	0.268550921548638	0.192314772513603	1.39641338020273	0.16259004815856	0.463267261135766	0.334168390084928	dementia
PCDHGA12	ERN1	0.0972434076397169	0.219561023766837	0.442899226699655	0.657838626780141	0.855060303458611	0.0680032554054156	dementia
PCDHGB6	PICALM	0.0346199168999985	0.165200869243914	0.209562558952903	0.834009104337464	0.939411262555266	0.0271442373864475	dementia
PCED1A	AIF1	0.113752074594383	0.112920066687317	1.00736811384792	0.313757908425256	0.791769380015283	0.101401297667842	dementia
PCED1A	HSPA1A	0.243384342048885	0.140606565903823	1.73096000520605	0.0834588980380708	0.520506099561073	0.283574176835107	dementia
PCED1A	FRMD4A	0.217217922350421	0.136205119429713	1.5947853007281	0.11076025521314	0.362929957842725	0.440177181733869	dementia
PCED1A	PICALM	0.00220464130015949	0.048743885469415	0.0452290842005779	0.963924712125604	0.98764131733633	0.00540074993103844	dementia
PCED1A	CD163	0.136362475432451	0.120957497514762	1.12735860309783	0.259590894205784	0.664089293488085	0.177773521442419	dementia
PCED1A	GPNMB	0.390184916729895	0.150065551748173	2.6000965057235	0.00931975470777551	0.385008006734388	0.414530238687849	dementia
PCED1A	ERN1	0.13031374873326	0.132824761585239	0.981095295621009	0.32654575011987	0.640053026791081	0.193784044314901	dementia
PCED1B	AIF1	-0.0987446299486628	0.086570503656697	-1.14062672362683	0.254025291567527	0.758558449064637	0.120010949975127	dementia
PCED1B	CCL3	-0.149411732549766	0.169322973676014	-0.882406736109266	0.377556894305744	0.912716417838172	0.0396641373602984	dementia
PCED1B	HIF1A	0.194100738111583	0.101225976417941	1.91749929198195	0.0551745308395796	0.432175297727008	0.364340060144685	dementia
PCED1B	HIST	0.120974183956594	0.0822378345558208	1.47102832424995	0.141283457074138	0.613539094901805	0.212157758675903	dementia
PCED1B	HSPA1A	0.102678401513192	0.115908381879715	0.885858294698204	0.375693892090802	0.790967471638907	0.101841376398918	dementia
PCED1B	IFI44L	0.0437813416164537	0.088749015277365	0.493316365028108	0.621789066904708	0.933015331385155	0.0301112198319918	dementia
PCED1B	TMEM163	-0.0155694038536829	0.085159963751847	-0.182825393151312	0.854935023557781	0.983398027643326	0.00727066708966336	dementia
PCED1B	FRMD4A	-0.199866457262052	0.0487172887986282	-4.10257758982022	4.08572774219526e-05	0.00312442538473913	2.50522984237855	dementia
PCED1B	PICALM	0.0458094556099608	0.0460387848609587	0.995018781410272	0.319727129888302	0.62918016712059	0.201224975568522	dementia
PCED1B	CD163	0.0700397752225201	0.0625016659103034	1.12060653428078	0.262455382388892	0.667747059424048	0.175388015816843	dementia
PCED1B	GPNMB	0.278342545163933	0.0947505032692865	2.93763658830251	0.0033072445053447	0.276556470761537	0.558216175621311	dementia
PCED1B	MKI67	0.0845543970747391	0.0948537492026235	0.891418607967902	0.372704638628799	0.996318489210892	0.00160181017401452	dementia
PCED1B	ERN1	-0.0178487606377732	0.108947448173279	-0.163829083994561	0.869865695293746	0.956068738111891	0.0195108822955367	dementia
PCF11	AIF1	-0.129701450075416	0.0901609188297671	-1.43855510523695	0.15027661402081	0.66645890906154	0.176226622121027	dementia
PCF11	CCL3	-0.0290876194003423	0.100638459968697	-0.289030847743396	0.772557771405552	0.975495151961058	0.0107748846311163	dementia
PCF11	HIF1A	-0.0372486180922307	0.0630635681409902	-0.590651927733531	0.554753664020964	0.900654619434989	0.0454417191541893	dementia
PCF11	HIST	0.0014498559206706	0.0611768725725914	0.0236994122076154	0.981092374865536	0.994569925205685	0.002364677533609	dementia
PCF11	HSPA1A	0.121611224360721	0.0980869636960749	1.23983065412786	0.215038037456114	0.679430918864743	0.167854693576076	dementia
PCF11	IFI44L	0.128149315254029	0.0663671539798595	1.93091473069522	0.0534935981886952	0.522569182305695	0.281856205686425	dementia
PCF11	TMEM163	-0.0211365076952801	0.0641348726685707	-0.32956341559306	0.741729869641611	0.966528772120593	0.0147852131437397	dementia
PCF11	FRMD4A	-0.0532163085942845	0.0338050344642482	-1.57421252300646	0.115438325147593	0.371444187461919	0.430106433311961	dementia
PCF11	PICALM	0.0379032865198258	0.0331595151153056	1.14305913063037	0.253014041363989	0.563314769357541	0.249248861996686	dementia
PCF11	CD163	0.0169007454927377	0.0381326195508339	0.443209663847186	0.657614089560865	0.899011387627391	0.0462348070961201	dementia
PCF11	GPNMB	0.0485743439420353	0.067157877207876	0.723285874443016	0.469504269308396	0.923320146796487	0.0346476880534977	dementia
PCF11	MKI67	-0.0560033437102411	0.0736608513410587	-0.760286403030272	0.447083407582622	0.996318489210892	0.00160181017401452	dementia
PCF11	ERN1	0.131475504425023	0.100578370771265	1.30719461268689	0.191146624730855	0.499247297877141	0.301684277023555	dementia
PCGF1	AIF1	0.0369741961014319	0.121144350842068	0.305207761190896	0.760207921673231	0.95230450477254	0.021224161282364	dementia
PCGF1	PICALM	-0.171858915911188	0.159164183260691	-1.0797587270605	0.280249634704124	0.59093408681387	0.228460957916424	dementia
PCGF3	AIF1	0.0753154651095959	0.101446384627182	0.742416453640828	0.457835053653278	0.853234663644518	0.0689315091488456	dementia
PCGF3	HIF1A	0.0706244106338373	0.0675276313957195	1.04585943819013	0.295625933938334	0.768142786782353	0.114558043317733	dementia
PCGF3	HIST	0.155820583383766	0.147652195834852	1.05532181558648	0.291278167009474	0.749351060379329	0.125314673800585	dementia
PCGF3	HSPA1A	0.20036932927471	0.10134621641457	1.97707755023704	0.0480328649594859	0.466954229112128	0.330725686924737	dementia
PCGF3	IFI44L	-0.0732784478334265	0.158328298755809	-0.46282596610505	0.643489117449987	0.935885071782458	0.0287774800602367	dementia
PCGF3	TMEM163	0.127484804528784	0.0756325818143875	1.68558049283111	0.0918766290938114	0.672564731260498	0.172265910468526	dementia
PCGF3	FRMD4A	-0.0626725326109016	0.0421962953987168	-1.48526149081816	0.13747456870425	0.404342835238263	0.393250247975782	dementia
PCGF3	PICALM	0.00816186841436166	0.0374602894081383	0.217880548797588	0.827522182887583	0.937329211790743	0.0281078480096492	dementia
PCGF3	CD163	0.0724094494110891	0.045260896559623	1.59982357653262	0.10963772699985	0.485057505581957	0.314206770930815	dementia
PCGF3	GPNMB	0.0613642909241666	0.107853659175708	0.568958822474404	0.569384084780965	0.941819310040634	0.0260324094994539	dementia
PCGF3	ERN1	-0.0549833188190695	0.103018765745389	-0.533721389702539	0.59353430817064	0.826787010495372	0.0826063551150166	dementia
PCGF5	AIF1	-0.000257918086532699	0.10330008729335	-0.00249678478780242	0.998007856035981	0.999637267333926	0.000157561373338463	dementia
PCGF5	CCL3	-0.233209470569043	0.223797416336415	-1.04205613445724	0.297385654217463	0.900318808666968	0.0456036768632037	dementia
PCGF5	HIF1A	0.0312697424586039	0.0872746497350054	0.358291239822207	0.720125373163676	0.950829773504219	0.021897227589482	dementia
PCGF5	HIST	0.0729614849447057	0.136270324146553	0.535417270059757	0.592361350634046	0.884904513572247	0.0531035897157075	dementia
PCGF5	HSPA1A	-0.0559876107372115	0.101326737179825	-0.552545283658451	0.580574818072908	0.882358689263028	0.0543548331212316	dementia
PCGF5	IFI44L	-0.0352978467597737	0.178939296741714	-0.197261570837196	0.843622850470586	0.974620277270014	0.0111645572325145	dementia
PCGF5	TMEM163	0.0924917670659565	0.0851946296462512	1.08565255169258	0.277632740291171	0.8360021655732	0.0777925975666382	dementia
PCGF5	FRMD4A	0.000226836929656456	0.0439902632106436	0.0051565258559665	0.995885705865166	0.998174817045828	0.000793391147913108	dementia
PCGF5	PICALM	0.00433031101868909	0.0415923937558759	0.104113051153189	0.917079633823676	0.9715059488868	0.0125545357118565	dementia
PCGF5	CD163	0.0219821716255473	0.0457952023065722	0.480010361749021	0.631220025173109	0.889625422786207	0.0507928147705563	dementia
PCGF5	GPNMB	-0.173555571053206	0.0741513827859125	-2.34055744522378	0.019254976003025	0.455703768298061	0.341317380141958	dementia
PCGF5	MKI67	-0.260920336019316	0.182617762151452	-1.4287785204756	0.153067901082898	0.996318489210892	0.00160181017401452	dementia
PCGF5	ERN1	0.140749170868509	0.118477679686593	1.18798048071865	0.234841099929221	0.549419826480349	0.260095672589922	dementia
PCGF6	AIF1	-0.0644456098214496	0.107202241765043	-0.601159161976257	0.547733981675977	0.892354746356756	0.0494624620388905	dementia
PCGF6	HSPA1A	0.0387461996057505	0.128162838332346	0.302320080531268	0.762408072052313	0.943695325617363	0.0251681961262118	dementia
PCGF6	FRMD4A	0.0817578794910769	0.13964441792753	0.585471877103646	0.558230471027516	0.801073461955787	0.0963276553775486	dementia
PCGF6	PICALM	0.056839899409932	0.0801810282903805	0.708894617865	0.478389875295749	0.747812312136459	0.12620738880883	dementia
PCGF6	CD163	0.0443497070128476	0.113336259631295	0.391310840477055	0.695567486904263	0.91052819443973	0.0407066017636082	dementia
PCGF6	GPNMB	-0.065122543578638	0.137693282349765	-0.472953672592504	0.63624623140216	0.943811972332114	0.0251145178970806	dementia
PCGF6	ERN1	-0.23362388224047	0.106287925088537	-2.19802844063295	0.0279470792678461	0.207130948743225	0.683755005576795	dementia
PCID2	AIF1	0.0120949554447624	0.0811323810053796	0.149076796402171	0.881493035065992	0.977294258310558	0.00997465274036382	dementia
PCID2	HIF1A	0.0833705428975066	0.149938401480525	0.556031957619179	0.578189008236121	0.907481243689694	0.0421623424309648	dementia
PCID2	HIST	-0.141176648525983	0.144584429578438	-0.976430511484596	0.328851167552455	0.775724154417292	0.110292685329282	dementia
PCID2	HSPA1A	-0.0397818140278073	0.107698233051835	-0.369382234977434	0.711842837620927	0.92924967585975	0.0318675817225208	dementia
PCID2	TMEM163	-0.129429565282576	0.155166711071132	-0.834132298023911	0.404206436637394	0.88737091224299	0.0518948114312796	dementia
PCID2	FRMD4A	0.0643963857557832	0.134958722123382	0.477156161103176	0.633250925563066	0.840175341770032	0.075630068680382	dementia
PCID2	PICALM	0.0647385795928267	0.0459950852357139	1.40751080818867	0.15927597460571	0.458665919747	0.338503528051319	dementia
PCID2	CD163	-0.0335146759009636	0.0882288655428961	-0.379860669121593	0.704048844281452	0.914164875868574	0.0389754692307897	dementia
PCID2	GPNMB	-0.00970791859090633	0.118283865617205	-0.082073058233686	0.93458861724331	0.988900895696052	0.00484722974655118	dementia
PCID2	ERN1	0.0448381543552957	0.0967540058480098	0.463424268197553	0.643060286838313	0.848399381158418	0.071399656939519	dementia
PCIF1	AIF1	0.100956679140104	0.100996536544929	0.999605358696562	0.317501528832095	0.793057526988733	0.100695308587049	dementia
PCIF1	HSPA1A	-0.193739935541597	0.13025163943107	-1.48742800004545	0.136901806268783	0.607754156798254	0.216272062071841	dementia
PCIF1	PICALM	-0.135092596642309	0.0920266974844065	-1.46797179878371	0.142111883446692	0.433723982357782	0.362786563284286	dementia
PCIF1	CD163	-0.0913240510681285	0.135259284962486	-0.675177686274604	0.499562881516571	0.822974704212366	0.0846135134995392	dementia
PCIF1	ERN1	-0.0557133980012219	0.125167517991923	-0.4451106716426	0.656239777119561	0.854732479011373	0.0681697929550803	dementia
PCLAF	MKI67	0.301238578023066	0.224365332140964	1.34262532962893	0.179393324261103	0.996318489210892	0.00160181017401452	dementia
PCLAF	ERN1	0.287313508935325	0.180054225740405	1.5957054479219	0.11055457173974	0.384845199271939	0.414713926650844	dementia
PCLO	AIF1	-0.0981414639271431	0.17544180890816	-0.559396101407721	0.5758914214754	0.903377486367177	0.044130736962955	dementia
PCLO	CCL3	0.27077457565332	0.211517354096683	1.28015300120269	0.200491331441191	0.870853801408667	0.0600547480586854	dementia
PCLO	HIF1A	0.112874683007123	0.0997892484835231	1.13113070518575	0.258000082337141	0.73932189092819	0.13116643438335	dementia
PCLO	HIST	-0.305186381690071	0.232030739213746	-1.31528427105916	0.188414382304393	0.660206570649511	0.180320157705457	dementia
PCLO	HSPA1A	-0.351806795118831	0.203450342826351	-1.72920227231617	0.0837728998189633	0.520506099561073	0.283574176835107	dementia
PCLO	IFI44L	0.108750269852552	0.112325469487115	0.968171068851194	0.332958941183977	0.830117229241874	0.0808605721808	dementia
PCLO	TMEM163	0.224228492920795	0.115392360947111	1.94318316290943	0.0519940316792671	0.615131222683842	0.211032228601088	dementia
PCLO	FRMD4A	0.146291580505408	0.0539363963631812	2.71229800968445	0.00668184907946283	0.0732622198148307	1.1351199265297	dementia
PCLO	PICALM	0.291913449116654	0.0554122910468304	5.26802706767619	1.37897777790475e-07	9.05643655638946e-05	4.04304265092377	dementia
PCLO	CD163	0.0891167110624622	0.0680830110831795	1.30894197604723	0.190554006329836	0.595585775437264	0.225055683187952	dementia
PCLO	GPNMB	0.220934930190308	0.0989734349581274	2.23226495355828	0.0255974567256572	0.483287643067209	0.315794308971053	dementia
PCLO	ERN1	-0.378417527536788	0.15848177787805	-2.38776679946118	0.016951094020187	0.165135958488982	0.782158348463686	dementia
PCM1	AIF1	-0.0171946943469695	0.0560470988244153	-0.306790087401975	0.759003153776285	0.95230450477254	0.021224161282364	dementia
PCM1	CCL3	0.076867071512382	0.0887771620433943	0.865842855787723	0.386576343898834	0.915785598327327	0.0382061904830882	dementia
PCM1	HIF1A	0.0350098403568315	0.0619847378249078	0.564813881373927	0.572200364237668	0.904656580098994	0.0435162535828663	dementia
PCM1	HIST	0.0703755704260376	0.0519533212260749	1.35459232952208	0.175547478672292	0.651087779812363	0.18636045579711	dementia
PCM1	HSPA1A	-0.0221499146606209	0.0830078826924356	-0.266841099208514	0.789591508597019	0.951080702970755	0.0217826298892814	dementia
PCM1	IFI44L	0.0555068458712237	0.0531510039460051	1.04432356400289	0.296335714273155	0.810093269058661	0.091464976299619	dementia
PCM1	TMEM163	-0.0134130202399096	0.0522610452018787	-0.256654266827167	0.797445678890403	0.976776545928513	0.0102047770895	dementia
PCM1	FRMD4A	-0.0208114372120785	0.0299942805317657	-0.693846854904152	0.487778255146439	0.751774113895451	0.123912632580592	dementia
PCM1	PICALM	0.0766312750211047	0.0293890698033803	2.60747534827695	0.00912126380837455	0.104067578825624	0.982684549357783	dementia
PCM1	CD163	0.0808437506145743	0.0302415287149307	2.6732693104453	0.00751159201899948	0.166423094947259	0.778786405736536	dementia
PCM1	GPNMB	0.115368922100959	0.0620282163960913	1.85994260038451	0.062893647337794	0.638293551119243	0.194979543361947	dementia
PCM1	MKI67	-0.0150113866758528	0.0571202765947933	-0.262803115999286	0.792702333717231	0.996318489210892	0.00160181017401452	dementia
PCM1	ERN1	-0.16884758111685	0.103846067666758	-1.62594101934299	0.103962202944647	0.376834654615721	0.42384916528381	dementia
PCMT1	AIF1	-0.0183963812653409	0.087295409009823	-0.210737099167161	0.833092423684121	0.968583923939661	0.0138627434272405	dementia
PCMT1	CCL3	0.0699342688510123	0.187092730106931	0.37379468892801	0.708557071174732	0.970551481662654	0.0129814230690051	dementia
PCMT1	HIF1A	0.0900990228874881	0.166371069241664	0.54155463025013	0.588125353771755	0.910133919483599	0.0408946997518809	dementia
PCMT1	HIST	-0.191352897955668	0.145733243327593	-1.31303533487913	0.189171041827707	0.660206570649511	0.180320157705457	dementia
PCMT1	HSPA1A	-0.0678493838929758	0.105566583489998	-0.642716488967404	0.520408079748465	0.857748748702165	0.0666399068271856	dementia
PCMT1	IFI44L	-0.0204016632859665	0.142180982651986	-0.143490802394461	0.885902574709773	0.980120749897092	0.00872041636513321	dementia
PCMT1	TMEM163	0.0447707860560247	0.146694337235164	0.3051977799542	0.760215523140435	0.969390404029067	0.0135012836620026	dementia
PCMT1	FRMD4A	-0.0187981231251266	0.0447638525904691	-0.419939796002478	0.674529434798591	0.858761677159947	0.0661273444981576	dementia
PCMT1	PICALM	0.00432959125681356	0.0428265333151337	0.101096001045772	0.919474252486739	0.972602722481443	0.0120645191015727	dementia
PCMT1	CD163	-0.0226069950289405	0.043280194193131	-0.522340425000414	0.601433327627973	0.873129277496159	0.0589214489100432	dementia
PCMT1	GPNMB	-0.0509691063951041	0.104196910628032	-0.489161397280351	0.62472743673607	0.942188589004102	0.0258621598754981	dementia
PCMT1	MKI67	0.0812876935650222	0.16149967640517	0.503330380434248	0.614732010201189	0.996318489210892	0.00160181017401452	dementia
PCMT1	ERN1	-0.17353448667584	0.104549426226866	-1.65983203293035	0.0969482476396358	0.365048507373809	0.437649422981702	dementia
PCMTD1	AIF1	-0.0652531787445872	0.0716722279507738	-0.910438821427522	0.362591132065717	0.81411316161979	0.0893152240404386	dementia
PCMTD1	CCL3	0.111132942994833	0.105226823240221	1.05612751171941	0.290909962677922	0.900318808666968	0.0456036768632037	dementia
PCMTD1	HIF1A	-0.0304841688491834	0.06485669631274	-0.470023460679962	0.638338256159465	0.928521533635161	0.0322080199473746	dementia
PCMTD1	HIST	-0.0466398143653555	0.0639540190751616	-0.729271045663953	0.465835879988752	0.846295244768394	0.0724780993667871	dementia
PCMTD1	HSPA1A	0.078694870291751	0.084889663602054	0.927025352116567	0.353913371483524	0.778805326078742	0.10857108709718	dementia
PCMTD1	IFI44L	0.0617249734934211	0.0736370247239848	0.838232855343981	0.401899937887472	0.855045889149295	0.0680105766525099	dementia
PCMTD1	TMEM163	-0.0834642004187058	0.0752847705286513	-1.10864654076274	0.267582692308351	0.832444987169601	0.0796444575911471	dementia
PCMTD1	FRMD4A	-0.0674160089054718	0.0351595737704399	-1.91742964080387	0.0551833716033495	0.251160252788743	0.600049088503078	dementia
PCMTD1	PICALM	0.0186502284046898	0.0339149072872187	0.549912410101689	0.582379451858498	0.817696857312814	0.0874076713861187	dementia
PCMTD1	CD163	-0.0154047230976727	0.0404930089060731	-0.380429202813879	0.703626840562647	0.914164875868574	0.0389754692307897	dementia
PCMTD1	GPNMB	0.0170763335614565	0.0649077666500847	0.263086136571519	0.792484189084782	0.967449338301581	0.0143717680890417	dementia
PCMTD1	MKI67	-0.0670822704537639	0.07560844944586	-0.887232458083916	0.374953760751138	0.996318489210892	0.00160181017401452	dementia
PCMTD1	ERN1	-0.0566325305867382	0.0860103102233139	-0.658438859709953	0.510256172053531	0.775845762040966	0.110224607804103	dementia
PCMTD2	AIF1	0.0783119528424173	0.118686711088313	0.659820734135486	0.50936887600217	0.876266335626518	0.057363872698522	dementia
PCMTD2	HIF1A	-0.0196298061513573	0.18859256346749	-0.104085791032482	0.917101266720492	0.989075298628436	0.00477064416217894	dementia
PCMTD2	HIST	-0.0587523371636043	0.16468570816683	-0.356754315948819	0.721275739249412	0.936154302969642	0.0286525621537724	dementia
PCMTD2	HSPA1A	0.138419084785605	0.14277729805736	0.969475446509679	0.332308025115614	0.764492014060026	0.116627046900161	dementia
PCMTD2	IFI44L	-0.0885285266579226	0.207727045756165	-0.426177180422811	0.669978744181948	0.943484934788654	0.0252650300940598	dementia
PCMTD2	TMEM163	-0.0115631836640316	0.206371500178345	-0.0560309134451161	0.955317180468522	0.994399595814874	0.00243906089035122	dementia
PCMTD2	FRMD4A	0.0088741308137478	0.0472273919336768	0.187902199346728	0.850953318619407	0.941940133924473	0.0259766984093	dementia
PCMTD2	PICALM	0.088780421017818	0.0485167542646882	1.8298920107777	0.0672660883359679	0.30090764420364	0.521566779380921	dementia
PCMTD2	CD163	0.0557650953848472	0.0554921230013583	1.00491911948444	0.314935797171865	0.708554966640358	0.149626453415617	dementia
PCMTD2	GPNMB	0.138471948867472	0.13468832662671	1.02809168645512	0.303906700909209	0.86760091726381	0.0616799975033947	dementia
PCMTD2	ERN1	-0.0413571249056248	0.135687791578746	-0.304796212131017	0.760521366630606	0.902936923561095	0.0443425871240961	dementia
PCNA	AIF1	-0.0440894772042101	0.110205028629114	-0.400067744209657	0.689106621116231	0.937381432699044	0.0280836530733397	dementia
PCNA	HIST	-0.190533605751169	0.164359430577117	-1.15924960972514	0.246354455061219	0.717240236175477	0.144335355112602	dementia
PCNA	HSPA1A	-0.15622168129093	0.112281737395167	-1.39133651576052	0.164123405711178	0.637648496047973	0.19541866029906	dementia
PCNA	FRMD4A	-0.28566154096157	0.141483737449736	-2.0190415245643	0.0434829037551834	0.219947049226	0.657681860072487	dementia
PCNA	PICALM	-0.0845111446543405	0.133791093832299	-0.631664950435873	0.527605835453495	0.784059131515391	0.105651182822651	dementia
PCNA	CD163	-0.216027204729089	0.136046330477365	-1.58789438841226	0.112310222641199	0.489230936914461	0.310486087804152	dementia
PCNA	GPNMB	0.0396681641900745	0.134212439105902	0.295562501168568	0.767564214490909	0.964593478533366	0.0156556786017239	dementia
PCNA	MKI67	-0.179499611896205	0.209725899565166	-0.855877181923499	0.392065717574087	0.996318489210892	0.00160181017401452	dementia
PCNA	ERN1	0.0577342922864671	0.0993924482974148	0.580872020716374	0.561326710765324	0.809217192480442	0.0919348988620971	dementia
PCNP	AIF1	0.108029510726341	0.0871501601825027	1.23957902659174	0.215131142146773	0.730308061420091	0.136493905423264	dementia
PCNP	CCL3	0.00379195510463664	0.183207624392257	0.0206975835051377	0.983486896691692	0.998189113445171	0.000787170992107807	dementia
PCNP	HIF1A	0.0306580835867357	0.063777147603737	0.480706408778609	0.630725175625582	0.923950438162515	0.0343513242450675	dementia
PCNP	HIST	-0.15200920471052	0.10873899956236	-1.39792719559964	0.162134931022627	0.635828966481911	0.196659690802032	dementia
PCNP	HSPA1A	0.0896977297696192	0.0792318140733776	1.13209233965726	0.257595615094633	0.717493630191582	0.144181950182717	dementia
PCNP	IFI44L	0.138351337065202	0.12506013267947	1.10627850859392	0.268605990958732	0.787612295167321	0.103687512846714	dementia
PCNP	TMEM163	-0.0339414376641514	0.108195817716538	-0.313703786158116	0.753746024898729	0.969102032012652	0.0136304958003216	dementia
PCNP	FRMD4A	0.00723350780191636	0.03985744477859	0.181484484068129	0.855987310849813	0.943673792675903	0.0251781058333961	dementia
PCNP	PICALM	0.00803511989759688	0.0368707380391305	0.217926744212966	0.827486189033405	0.937329211790743	0.0281078480096492	dementia
PCNP	CD163	0.0243798111980543	0.0400924126714803	0.608090398495695	0.543127519943854	0.843479283787588	0.0739255794023247	dementia
PCNP	GPNMB	0.00650556439213801	0.123036992738106	0.0528748650902548	0.957831611126575	0.994040738077476	0.00259581685046314	dementia
PCNP	MKI67	-0.0907775565517607	0.125170272149406	-0.725232557163463	0.468309372747894	0.996318489210892	0.00160181017401452	dementia
PCNP	ERN1	-0.16821455120425	0.0764181924443111	-2.20123698066838	0.0277192515868789	0.206411127320233	0.685266894237095	dementia
PCNT	AIF1	-0.192601082370555	0.120928390956401	-1.59268705096717	0.111230413895507	0.614223943065171	0.211673258328619	dementia
PCNT	HIF1A	0.0695589813839995	0.18063820571381	0.385073473848627	0.700182980301088	0.947096629689115	0.0236057088532493	dementia
PCNT	HIST	-0.0447860482839234	0.134903123705864	-0.331986740214946	0.739899271509846	0.941625677932737	0.0261217068846308	dementia
PCNT	HSPA1A	-0.169973765056269	0.116786856521078	-1.45541861575487	0.145553405846363	0.617255431584423	0.209535079773083	dementia
PCNT	IFI44L	-0.226599641271405	0.165501794704481	-1.36916727504991	0.170946992859409	0.698810563253489	0.155640538823583	dementia
PCNT	TMEM163	-0.0177035803859461	0.173663607786512	-0.101941797775556	0.918802872931596	0.989497135663146	0.00458545862533661	dementia
PCNT	FRMD4A	-0.0768979826031296	0.0495180879741222	-1.5529271373183	0.120440542739646	0.377963266768767	0.422550406022083	dementia
PCNT	PICALM	0.0224138560098195	0.0483778409681042	0.463308315569459	0.643143386133132	0.855748046418316	0.0676540836370193	dementia
PCNT	CD163	0.0679962581769964	0.13749687990577	0.494529462949237	0.620932303924974	0.883534934713361	0.0537762739407051	dementia
PCNT	GPNMB	-0.0919313017102085	0.135372509030674	-0.679098750318484	0.497075294244043	0.927392078048706	0.0327366182465843	dementia
PCNT	MKI67	0.168501486544933	0.218457112815674	0.771325247199013	0.440514171137918	0.996318489210892	0.00160181017401452	dementia
PCNT	ERN1	-0.164372748722363	0.114966827220352	-1.42974067125744	0.152791462584397	0.449705671457878	0.347071635297681	dementia
PCNX1	AIF1	-0.0558683458628205	0.0757392933899742	-0.73764017806662	0.460733133330712	0.855078715912483	0.0679939036193626	dementia
PCNX1	CCL3	0.0825250382947172	0.13796931054867	0.598140542752119	0.549746160139305	0.939268132430975	0.0272104121935591	dementia
PCNX1	HIF1A	-0.0405639172586769	0.101812185971831	-0.398419077947113	0.690321297313318	0.945322293394315	0.0244201000837317	dementia
PCNX1	HIST	-0.222934532538755	0.0707459819340491	-3.15119709196459	0.00162602725621968	0.14175269961545	0.848468661416158	dementia
PCNX1	HSPA1A	0.112249808541567	0.11635032710101	0.964757137675394	0.334666469078241	0.765114341426376	0.116273657474069	dementia
PCNX1	IFI44L	0.0125220053885141	0.0832402588022467	0.150432081407418	0.88042373194795	0.978043316343506	0.00964191041447072	dementia
PCNX1	TMEM163	-0.0958311341645254	0.0882697825053777	-1.08566183629927	0.27762863104043	0.8360021655732	0.0777925975666382	dementia
PCNX1	FRMD4A	-0.0753871425330534	0.0302015429120802	-2.49613547071132	0.012555464130667	0.10741051260344	0.968953210794432	dementia
PCNX1	PICALM	0.00332915887171131	0.0321549244874795	0.103534961589091	0.917538403244772	0.971630912153185	0.0124986766952376	dementia
PCNX1	CD163	0.0755544954773761	0.0643106231334419	1.17483693666914	0.240059959570615	0.645189856861776	0.190312468845981	dementia
PCNX1	GPNMB	-0.00492656988982596	0.071016860967241	-0.0693718339944441	0.944693648109416	0.991304236899946	0.00379303761433715	dementia
PCNX1	MKI67	-0.0751538536689809	0.0862713739407013	-0.871133149225582	0.383681456051408	0.996318489210892	0.00160181017401452	dementia
PCNX1	ERN1	0.0134788911555172	0.108052989760647	0.124743342922532	0.900726742684714	0.966096285024607	0.0149795879002106	dementia
PCNX2	AIF1	-0.165478896579589	0.0748372425798433	-2.21118377528462	0.0270231134567977	0.419894063582004	0.37686026532825	dementia
PCNX2	CCL3	-0.0160879492723935	0.127042390501509	-0.126634497421571	0.899229691738604	0.986806926658686	0.00576781074382614	dementia
PCNX2	HIF1A	-0.0244233991764979	0.0847747358441009	-0.288097614617309	0.773272018514306	0.96562291424301	0.0151924369753093	dementia
PCNX2	HIST	-0.00682583865174893	0.0512168615851988	-0.133273270569189	0.893977265999217	0.978602903385687	0.00939350007974677	dementia
PCNX2	HSPA1A	-0.0318150500095393	0.104301541953109	-0.305029527021205	0.760343663968228	0.942567606081699	0.0256874900396907	dementia
PCNX2	IFI44L	-0.0504851085716904	0.0618159518449396	-0.816700334863859	0.414099699918429	0.860353302471461	0.0653231699132785	dementia
PCNX2	TMEM163	-0.0266677654924011	0.0667072389535842	-0.399773186699526	0.68932358148828	0.960692926906298	0.0174154067760858	dementia
PCNX2	FRMD4A	-0.0293048703535858	0.0357103785733308	-0.820626146357107	0.411859249860176	0.698130659912467	0.156063288596662	dementia
PCNX2	PICALM	0.0250453077633858	0.031465928591384	0.795950060416893	0.426061062637305	0.710882445047693	0.148202210364606	dementia
PCNX2	CD163	0.0978615646781147	0.0611657649804569	1.59994017420337	0.109611855888923	0.485057505581957	0.314206770930815	dementia
PCNX2	GPNMB	0.0455855301284313	0.0607729689490133	0.750095493387466	0.453197193546347	0.918150685291555	0.0370860372952326	dementia
PCNX2	MKI67	0.0314664618875385	0.064941076745999	0.484538653564551	0.628003638986418	0.996318489210892	0.00160181017401452	dementia
PCNX2	ERN1	-0.232183373394376	0.101025682159252	-2.29826088210295	0.0215469454279624	0.184778773310081	0.733347920365813	dementia
PCNX3	AIF1	-0.109852573127879	0.138801259907445	-0.791437867358917	0.428688519957747	0.842008541114804	0.074683503108171	dementia
PCNX3	HSPA1A	-0.104228030268122	0.138166651326998	-0.754364597151932	0.450630323666178	0.823939197382201	0.0841048358947486	dementia
PCNX3	PICALM	-0.131562441839456	0.108593747597574	-1.21151028259011	0.225699896207905	0.532238444648265	0.273893758691841	dementia
PCNX3	CD163	0.122645486192461	0.139918595919528	0.876548863190406	0.380731724910248	0.748928739251021	0.125559503558708	dementia
PCNX3	ERN1	0.0382789066099229	0.147618372326203	0.259309908426137	0.795396134998471	0.918959593819956	0.0367035838987794	dementia
PCNX4	AIF1	0.0221951347271759	0.0762289914277346	0.291163956277933	0.770925927600777	0.953982072105149	0.0204597867832901	dementia
PCNX4	CCL3	-0.0610574863666767	0.115845891987209	-0.527057846586554	0.598153418359229	0.950347838050016	0.0221174089250974	dementia
PCNX4	HIF1A	-0.104549229502289	0.0720435722491904	-1.4511944124684	0.146725732344038	0.595088259745684	0.22541861766994	dementia
PCNX4	HIST	-0.0836058278485122	0.0698022785843951	-1.19775212993123	0.231013528255558	0.699552518788666	0.15517967536241	dementia
PCNX4	HSPA1A	0.12580593303592	0.0913009291274425	1.37792609821433	0.168226106253443	0.643501941553796	0.191450138417981	dementia
PCNX4	IFI44L	0.0141766657374606	0.0826455079824473	0.17153582915204	0.863802460336657	0.97481354562926	0.0110784446584571	dementia
PCNX4	TMEM163	0.0353014930933373	0.0692875575695179	0.509492531294937	0.610407032122246	0.945517027079848	0.0243306458773899	dementia
PCNX4	FRMD4A	-0.0375748890980483	0.0402265741184555	-0.934081261491503	0.350261977106418	0.646453457746954	0.189462737251163	dementia
PCNX4	PICALM	0.0213880393460277	0.0354909607499687	0.602633428176399	0.546752577216006	0.79690521473386	0.0985933312589116	dementia
PCNX4	CD163	0.0633110803456504	0.0419074625666824	1.51073523587621	0.13085592117258	0.521228682141618	0.282971693970389	dementia
PCNX4	GPNMB	0.0981568861403438	0.0648021139567279	1.51471734712063	0.129843999444418	0.740749158188203	0.130328833394217	dementia
PCNX4	MKI67	-0.073063573223375	0.0706534390482696	-1.03411205749601	0.301083780092095	0.996318489210892	0.00160181017401452	dementia
PCNX4	ERN1	0.22833494972536	0.104357555200774	2.18800593101348	0.0286691702944539	0.21049878717683	0.676750402079751	dementia
PCOLCE	PICALM	0.0394756861163553	0.184329365705482	0.214158422155202	0.830423518163463	0.938087543416649	0.0277566308653869	dementia
PCOLCE	ERN1	0.361310659405306	0.192775922421821	1.87425200650684	0.0608956990885003	0.29149134510501	0.535374335686914	dementia
PCP4L1	ERN1	0.607241714781358	0.227049616399911	2.6744890584259	0.00748432184369774	0.116249842678438	0.934607626170761	dementia
PCSK4	ERN1	0.156600958478548	0.177364111985051	0.882934866168117	0.377271464153037	0.680899021250323	0.166917290092313	dementia
PCSK5	AIF1	0.169546634898839	0.171613481796394	0.987956383869611	0.323174009590697	0.794966836300709	0.0996509884655662	dementia
PCSK5	HIF1A	0.0994864656556145	0.121242384855892	0.820558468673009	0.411897812320625	0.847199049721329	0.0720145400358578	dementia
PCSK5	HIST	0.370637020667893	0.212668048749094	1.74279598109809	0.0813692585960468	0.509877294017543	0.292534327711781	dementia
PCSK5	HSPA1A	0.295840581807009	0.159872481961047	1.85047844493395	0.0642446219549965	0.484758999154197	0.314474119852697	dementia
PCSK5	TMEM163	-0.065024477373422	0.0934718174586606	-0.695658639591341	0.486642633438573	0.917329145640553	0.0374748077463241	dementia
PCSK5	FRMD4A	0.00105367614866264	0.0602172993115254	0.0174978977919883	0.9860394099095	0.993762956201219	0.00271719617696659	dementia
PCSK5	PICALM	0.0790469546174208	0.0524785948820088	1.50627040977655	0.131997770984927	0.417906772374092	0.378920590854781	dementia
PCSK5	CD163	0.0932523042101059	0.0751886627937263	1.24024421694978	0.214885078188595	0.623689253032779	0.205031739336352	dementia
PCSK5	GPNMB	-0.00265947292561201	0.0951304259690908	-0.0279560708208761	0.97769718784616	0.996329586379227	0.0015969729536026	dementia
PCSK5	ERN1	0.318520696289852	0.140909001018443	2.26047089957128	0.0237920405370617	0.192775327761995	0.714948549802846	dementia
PCSK6	ERN1	-0.0285440425451564	0.188970798543531	-0.151050018125319	0.879936259752537	0.959899828861141	0.0177740857549208	dementia
PCSK7	AIF1	0.141068043534354	0.106054730917826	1.33014380700902	0.183470894380132	0.699732559556703	0.155067917274344	dementia
PCSK7	HIF1A	-0.0646150017415889	0.19331430496095	-0.334248423853792	0.73819210615977	0.955195540804017	0.0199077136526556	dementia
PCSK7	HIST	0.15853801458176	0.150489021387646	1.05348558399739	0.292118497943278	0.749515681866164	0.125219276122316	dementia
PCSK7	HSPA1A	-0.0200797055876344	0.104043044100754	-0.192994214665513	0.84696349894499	0.968804410441884	0.0137638927528935	dementia
PCSK7	IFI44L	0.0805331940051452	0.19736044137752	0.408051347286449	0.683235977987011	0.946262780115306	0.0239882419213828	dementia
PCSK7	TMEM163	0.029373444085932	0.131834697706888	0.22280510819116	0.823687192177941	0.977070627621125	0.0100740421384521	dementia
PCSK7	FRMD4A	0.00420105585256338	0.044381849685226	0.0946570700040437	0.924587217980451	0.971012890490337	0.0127750046628882	dementia
PCSK7	PICALM	0.000172435402686557	0.0421661399231104	0.004089428223712	0.996737117452219	0.999161350755606	0.000364373551259654	dementia
PCSK7	CD163	0.0410846898912475	0.0507312123283361	0.809850346673057	0.418026192379201	0.77127620708877	0.112790065875174	dementia
PCSK7	GPNMB	0.118382659392269	0.114181885895814	1.03679019192491	0.299833647528465	0.86361715858311	0.0636787375699359	dementia
PCSK7	ERN1	-9.97117053544992e-05	0.0935986151627235	-0.00106531175895229	0.999150004355865	0.99952965668012	0.000204315561421378	dementia
PCTP	AIF1	0.184275126050515	0.0972008892244383	1.89581728645528	0.0579842092397448	0.512071515750532	0.290669381354469	dementia
PCTP	HIST	0.277084479049632	0.157501605100738	1.75924860494221	0.0785352919190368	0.509877294017543	0.292534327711781	dementia
PCTP	HSPA1A	0.174730337028245	0.127733141795672	1.3679326647093	0.171333154051492	0.647790411972252	0.188565484325779	dementia
PCTP	FRMD4A	-0.0207870354628235	0.12476516647014	-0.166609287278901	0.867677485654127	0.94725841060099	0.0235315299839446	dementia
PCTP	PICALM	0.117690370016106	0.0874052165255619	1.34649137310572	0.178144100712759	0.482365937283584	0.316623367891299	dementia
PCTP	CD163	0.199766613983334	0.119755745858423	1.66811715422408	0.0952924724805227	0.462441942233982	0.334942783465742	dementia
PCTP	GPNMB	0.356655986611104	0.159133759240491	2.24123396765928	0.025010923669511	0.479706096444774	0.319024762177212	dementia
PCTP	ERN1	0.0854126347350617	0.119802884791	0.712943055453687	0.475880995042032	0.752309405060932	0.12360350877694	dementia
PCYOX1	AIF1	-0.0870075915799069	0.121903013522568	-0.713744386342012	0.47538525436673	0.865562488098243	0.062701573361523	dementia
PCYOX1	HSPA1A	0.0680362489663167	0.119763186506913	0.568089835872807	0.569973969057733	0.877804969579665	0.0566019647818674	dementia
PCYOX1	FRMD4A	-0.126846839423935	0.173089840996568	-0.732838153259672	0.463657147987105	0.736953528620164	0.132559897351464	dementia
PCYOX1	PICALM	-0.155398970349023	0.110517630302206	-1.40610117973116	0.159694082123667	0.458989446103799	0.33819730041389	dementia
PCYOX1	CD163	-0.14717855132927	0.120066399017768	-1.22580965643427	0.220270312482756	0.629977622057816	0.200674877196286	dementia
PCYOX1	GPNMB	-0.0344157587513583	0.151722046950241	-0.226834263333168	0.820552619771289	0.971295166399066	0.012648772503202	dementia
PCYOX1	ERN1	0.203092871822109	0.118252323988068	1.71745353471955	0.0858963373264587	0.345071032338935	0.462091496875962	dementia
PCYOX1L	AIF1	0.00551244948488058	0.121840056086234	0.0452433268824093	0.963913359730894	0.994005898788705	0.00261103833529922	dementia
PCYOX1L	HSPA1A	0.152233247039007	0.164651923738972	0.924576182178999	0.355186407036362	0.779601349919153	0.108127417550912	dementia
PCYOX1L	PICALM	-0.0155066662768682	0.112116196185308	-0.138308886712839	0.889996302430974	0.961956502735392	0.0168445652273472	dementia
PCYOX1L	CD163	0.227943541263467	0.139728159665393	1.63133574369922	0.102819495192461	0.474874977399107	0.323420714106754	dementia
PCYOX1L	ERN1	0.0460462350926712	0.128583349493186	0.358104181250242	0.720265350095038	0.883646141250107	0.0537216147029156	dementia
PCYT1A	AIF1	0.0123899603603704	0.075039853866058	0.165111733592736	0.868856037697269	0.973213966429684	0.0117916672095496	dementia
PCYT1A	CCL3	0.0276652389359176	0.16251560630261	0.170231275416122	0.864828256444573	0.979106574348284	0.00917003329157953	dementia
PCYT1A	HIF1A	-0.168978940249194	0.1802517514495	-0.937460739717337	0.3485216097211	0.808146801627518	0.0925097415202341	dementia
PCYT1A	HIST	-0.198969665410886	0.144431071085174	-1.37760984472344	0.168323779768495	0.640177439827598	0.193699634676457	dementia
PCYT1A	HSPA1A	0.0599831420568039	0.114512246413422	0.523814211453399	0.600407767890779	0.890814196140607	0.0502128706047663	dementia
PCYT1A	IFI44L	0.22112253767397	0.144536151611707	1.52987702528576	0.126047171179015	0.656741761897289	0.182605366254094	dementia
PCYT1A	TMEM163	-0.0895741307702874	0.138538353088963	-0.646565581104945	0.517913140033408	0.91858543623963	0.0368804444078665	dementia
PCYT1A	FRMD4A	-0.00935998485689743	0.117321680750543	-0.0797805213581895	0.936411816638908	0.975940822439449	0.0105765155988583	dementia
PCYT1A	PICALM	0.0554381646939132	0.0691777096279627	0.801387686757184	0.422907241277966	0.707967068878265	0.149986943068807	dementia
PCYT1A	CD163	-0.0095305850941689	0.0824318185688539	-0.115617794919909	0.907955459182007	0.979936924682364	0.00880187751565002	dementia
PCYT1A	GPNMB	0.222637173220474	0.110505080015107	2.01472342438952	0.0439336364110764	0.584572163916097	0.233161868666334	dementia
PCYT1A	MKI67	-0.0388783859880566	0.181328689012334	-0.214408355345315	0.830228626544838	0.996318489210892	0.00160181017401452	dementia
PCYT1A	ERN1	0.0968413753625621	0.0908997510541833	1.06536458284509	0.28671097754262	0.602264184368886	0.220212962818878	dementia
PCYT2	AIF1	0.112069840444694	0.136055662549439	0.823705815286964	0.41010673438507	0.83577965327252	0.0779082057923316	dementia
PCYT2	PICALM	-0.0329529870922182	0.137873983409572	-0.239008014980804	0.811099367779047	0.930846037608279	0.0311221455993164	dementia
PDAP1	AIF1	-0.0771046691345131	0.0965463042724738	-0.798628903669971	0.424505622800806	0.839767696707428	0.0758408353560177	dementia
PDAP1	CCL3	0.0264919078645259	0.176035656354717	0.150491715219012	0.880376686600419	0.982769452243405	0.00754835130500965	dementia
PDAP1	HIF1A	0.0310499040016828	0.186401887784417	0.166575051201163	0.867704425653953	0.97629553441348	0.0104186971521922	dementia
PDAP1	HIST	-0.0252085127865238	0.131280255992667	-0.192020594383453	0.847726073615638	0.963217756683945	0.016275519899817	dementia
PDAP1	HSPA1A	-0.122649485652747	0.120667779368136	-1.01642282881966	0.309428079119008	0.753127620521946	0.123131424606461	dementia
PDAP1	IFI44L	0.0980598330054257	0.173128994372398	0.566397519727401	0.57112358044634	0.920229356960091	0.0361039160805641	dementia
PDAP1	TMEM163	-0.177075246980165	0.129737123456925	-1.36487723992861	0.172291636876896	0.7575393556998	0.12059479976392	dementia
PDAP1	FRMD4A	-0.0167924945621755	0.103709459239434	-0.161918639681716	0.871369924168648	0.949244000176195	0.0226221391959143	dementia
PDAP1	PICALM	0.0249553995796237	0.0817963380112889	0.30509189269793	0.7602961657262	0.909205884767373	0.0413377619992814	dementia
PDAP1	CD163	-0.0487342689498178	0.087408323853276	-0.5575472312182	0.577153598455994	0.859536084792321	0.0657358861703849	dementia
PDAP1	GPNMB	-0.0730091119567655	0.121778769384705	-0.599522497440637	0.548824512280716	0.94039883980865	0.0266879153457076	dementia
PDAP1	MKI67	0.165666165283263	0.155700646102625	1.06400435341848	0.287326727402752	0.996318489210892	0.00160181017401452	dementia
PDAP1	ERN1	-0.202790878830411	0.124912204547712	-1.62346729500681	0.104489549213096	0.376971374704734	0.423691626663622	dementia
PDC	PICALM	0.471074365891969	0.197659149550855	2.38326617797557	0.0171597817296398	0.146836308155582	0.833166543316883	dementia
PDCD10	AIF1	-0.149010724837652	0.0638833418431137	-2.33254429931979	0.0196720752930299	0.379643457057871	0.420624080543468	dementia
PDCD10	CCL3	-0.106933999017048	0.14696486480497	-0.72761608129232	0.466848633694397	0.928091393186267	0.0324092548133411	dementia
PDCD10	HIF1A	-0.037117597662847	0.0715528515974796	-0.518743793352247	0.603939418117266	0.914355572963795	0.0388848837560442	dementia
PDCD10	HIST	-0.101441098912283	0.127418029062197	-0.796128300358238	0.425957466495676	0.830323993346978	0.0807524123626206	dementia
PDCD10	HSPA1A	-0.172190685059758	0.0876297139708343	-1.9649805671746	0.0494164867547018	0.470154059369014	0.327759809786332	dementia
PDCD10	IFI44L	0.161505366553577	0.129258114179373	1.24947952071662	0.211489739317931	0.737271748926154	0.132372407247784	dementia
PDCD10	TMEM163	-0.0823611266544684	0.0732227051450172	-1.12480311252299	0.260672475230206	0.826518639440039	0.0827473478823998	dementia
PDCD10	FRMD4A	-0.084084919602536	0.0436875517134373	-1.92468829917684	0.0542683651991683	0.24913645909292	0.603562712350179	dementia
PDCD10	PICALM	-0.0155549521409846	0.0391514179432919	-0.397302395624976	0.691144481007568	0.876916161406614	0.0570419258802118	dementia
PDCD10	CD163	-0.0572420428445285	0.0424646824937447	-1.34799177770753	0.177661027182893	0.581795888522197	0.235229352182173	dementia
PDCD10	GPNMB	-0.0595040915949136	0.0651563172413723	-0.913251302624733	0.361110387619801	0.888791476117853	0.0512001191130168	dementia
PDCD10	MKI67	-0.113825525435306	0.162236643368532	-0.701601827256393	0.482927511779105	0.996318489210892	0.00160181017401452	dementia
PDCD10	ERN1	-0.194518247586159	0.0784685766567811	-2.47893176955375	0.0131776511297583	0.146540490018463	0.834042360552174	dementia
PDCD11	AIF1	-0.140508844010652	0.116903884569808	-1.20191766533428	0.229395429439233	0.740307635891359	0.130587771071156	dementia
PDCD11	HIF1A	-0.277288027127358	0.217209561976104	-1.27659217487793	0.201746265937604	0.673036842842019	0.171961161325754	dementia
PDCD11	HIST	0.0113265178373642	0.179799907449543	0.0629951260711453	0.949770385446098	0.99042830475811	0.00417695674822384	dementia
PDCD11	HSPA1A	-0.236940254513981	0.127590888927282	-1.85703114466912	0.063306723202271	0.482150735506897	0.316817166398465	dementia
PDCD11	TMEM163	-0.148160210796383	0.17289754584764	-0.856924891964308	0.391486395017443	0.886895202997913	0.0521276940899781	dementia
PDCD11	FRMD4A	-0.279263168870698	0.153611276229521	-1.81798612527268	0.0690662534411046	0.282325290163184	0.549250216835838	dementia
PDCD11	PICALM	-0.0744772176037216	0.10986428405724	-0.677901997385417	0.497833833472276	0.763016032982304	0.117466336275019	dementia
PDCD11	CD163	-0.13626781928062	0.109758595119791	-1.24152299081359	0.214412610385098	0.623689253032779	0.205031739336352	dementia
PDCD11	GPNMB	0.0924870695722513	0.151163034824393	0.611836549059059	0.54064590544288	0.94018222514141	0.0267879637369743	dementia
PDCD11	ERN1	-0.0384484714193469	0.143608539718693	-0.26773109381003	0.788906313860321	0.916084727231562	0.0380643572628772	dementia
PDCD1LG2	AIF1	-0.0436586619608569	0.129423449370546	-0.337331929980168	0.735866692185419	0.949922362429793	0.0223118883386969	dementia
PDCD1LG2	HIST	0.0406435444196469	0.163381898606911	0.248764059949098	0.803543293293404	0.955593720038997	0.0197267130048009	dementia
PDCD1LG2	HSPA1A	-0.173682270798589	0.144036564473417	-1.20582069860909	0.227886632744102	0.687470947525641	0.162745650364463	dementia
PDCD1LG2	IFI44L	-0.170741062309215	0.217876759440271	-0.783658903078289	0.433240283109328	0.871115006724068	0.059924504592278	dementia
PDCD1LG2	FRMD4A	-0.20657321139811	0.16394950975156	-1.2599806593575	0.207676339315983	0.497025215971467	0.303621577303967	dementia
PDCD1LG2	PICALM	-0.0578120764287903	0.0616882409251554	-0.937165261349114	0.348673555911344	0.654728685760614	0.183938630828994	dementia
PDCD1LG2	CD163	0.0457849450946842	0.145701019243471	0.314239017217692	0.753339510984896	0.929356229017067	0.0318177858532818	dementia
PDCD1LG2	GPNMB	-0.179332773935389	0.170034623635564	-1.05468386438607	0.291569933836334	0.851978374787681	0.0695714285074441	dementia
PDCD1LG2	ERN1	-0.192030144859839	0.113839171269745	-1.68685473302347	0.0916312880629438	0.356603508717983	0.447814387999246	dementia
PDCD2	AIF1	0.087554194143103	0.0815842108155271	1.07317571951606	0.283192282559738	0.775840805554935	0.110227382300677	dementia
PDCD2	HIF1A	0.288645612815223	0.160749976600769	1.79561838153226	0.0725552304447792	0.470037375720839	0.327867607119725	dementia
PDCD2	HIST	-0.0558634612014416	0.129510120964257	-0.431344367417115	0.666217994663632	0.911425160549223	0.0402789865755333	dementia
PDCD2	HSPA1A	-0.0504772269207721	0.122428333845109	-0.4123002031918	0.680119399733514	0.919001759435435	0.0366836571532041	dementia
PDCD2	IFI44L	0.137239863362918	0.14382769156801	0.954196385040524	0.339984244161982	0.831428494807969	0.0801750953869362	dementia
PDCD2	TMEM163	-0.0308469863349241	0.145250166573034	-0.212371435177761	0.831817268927224	0.978397862889909	0.00948450459823598	dementia
PDCD2	FRMD4A	-0.0348741850617416	0.121614609986367	-0.286759831451591	0.774296221600792	0.903302077337855	0.0441669910126461	dementia
PDCD2	PICALM	-0.0601193290983734	0.0778772931263668	-0.771975073669053	0.440129190896004	0.720934570746441	0.142104148391778	dementia
PDCD2	CD163	-0.0429677189648034	0.0900177594222148	-0.47732491055759	0.633130775140572	0.890190764490513	0.0505169157281919	dementia
PDCD2	GPNMB	-0.0757391150897519	0.124015119536722	-0.610724848491757	0.541381752823027	0.94018222514141	0.0267879637369743	dementia
PDCD2	ERN1	-0.0207531984099658	0.135402097603222	-0.153270878201461	0.878184665126073	0.959108875546884	0.018132090050042	dementia
PDCD2L	AIF1	-0.15925483097659	0.10144735350622	-1.56982735845176	0.116455280923218	0.629682400500051	0.200878444974142	dementia
PDCD2L	HSPA1A	-0.14396513132268	0.144672640970777	-0.995109582272436	0.31968297069805	0.758300677137922	0.120158556202371	dementia
PDCD2L	PICALM	-0.0270667260849068	0.104947944076477	-0.257906206006122	0.79647929515426	0.924509698719766	0.0340885284438217	dementia
PDCD2L	CD163	0.0243306872381046	0.133790686529249	0.181856359880368	0.855695453098322	0.965354560987156	0.0153131471756751	dementia
PDCD2L	ERN1	0.158853196861324	0.15583385081282	1.01937541832378	0.308024771646223	0.621560856715977	0.206516343382703	dementia
PDCD4	AIF1	0.0380975391686968	0.158078515595623	0.241003902555318	0.809552091862262	0.96328018666354	0.0162473724566843	dementia
PDCD4	CCL3	0.130751783278013	0.220968944611277	0.591720178181728	0.554037982234467	0.939689537961061	0.0270156083378762	dementia
PDCD4	HIF1A	0.0812781628140879	0.0909585623344199	0.893573521042023	0.371550118965756	0.821448205093184	0.0854198150060011	dementia
PDCD4	HIST	0.127565846704041	0.0878781078691505	1.45162259176069	0.146606573509055	0.622402104068872	0.205928947856484	dementia
PDCD4	HSPA1A	0.130180038390931	0.109680336294028	1.18690407770038	0.23526545872201	0.69684116128723	0.156866204165799	dementia
PDCD4	IFI44L	0.0983401258849919	0.0969298778892904	1.01454915683802	0.310320785889196	0.820561790958252	0.0858887095995825	dementia
PDCD4	TMEM163	0.0856073143694508	0.206488337933682	0.414586679451822	0.67844450116294	0.958281566199512	0.0185068659943305	dementia
PDCD4	FRMD4A	0.0328822726952789	0.050788197495765	0.647439253933374	0.517347697577704	0.773160109986149	0.111730560825318	dementia
PDCD4	PICALM	0.0936787243718111	0.0567517319284361	1.65067604438821	0.0988047419113716	0.364662578620653	0.438108801348695	dementia
PDCD4	CD163	-0.024249433736341	0.0696493537040572	-0.348164519076197	0.727716632430279	0.921236310835628	0.0356289525089784	dementia
PDCD4	GPNMB	-0.00825352648594908	0.0870191901480845	-0.0948471994729401	0.92443619607165	0.987372866039753	0.00551881178442931	dementia
PDCD4	MKI67	0.25734737809564	0.213345482619519	1.20624713931531	0.22772221291717	0.996318489210892	0.00160181017401452	dementia
PDCD4	ERN1	0.0843064218020703	0.11073050834795	0.761365797555566	0.446438610293061	0.735474768481733	0.133432221776852	dementia
PDCD5	AIF1	0.00402018708360392	0.103603310931651	0.0388036545111585	0.969046931152071	0.994275991377371	0.00249304729774825	dementia
PDCD5	CCL3	-0.141138536061775	0.220182199599351	-0.641007930334944	0.521517530570335	0.934158304252911	0.0295795211597755	dementia
PDCD5	HIF1A	-0.211701081658857	0.199986334379826	-1.0585777389008	0.289792129513141	0.764287620862054	0.116743174609504	dementia
PDCD5	HIST	-0.0360095687565618	0.147621307718919	-0.243932053664817	0.807283443647282	0.955759422984759	0.0196514115091853	dementia
PDCD5	HSPA1A	-0.246007583877535	0.145686376946362	-1.68861076123891	0.0912940470609976	0.538314353765846	0.268964039879294	dementia
PDCD5	IFI44L	-0.0322896605597688	0.194211137634153	-0.166260601493385	0.867951869914954	0.975299399783038	0.0108620430568396	dementia
PDCD5	TMEM163	-0.0415246277113685	0.167509326261346	-0.247894422586252	0.804216095381464	0.976776545928513	0.0102047770895	dementia
PDCD5	FRMD4A	-0.116987513208434	0.149301360632866	-0.78356628976817	0.433294642488345	0.715875218246202	0.145162671476859	dementia
PDCD5	PICALM	-0.111948388250669	0.103093373828421	-1.08589314805999	0.27752626871997	0.587952828973679	0.230657515655508	dementia
PDCD5	CD163	-0.0929594252273041	0.133005395108553	-0.698914695538739	0.484605343011708	0.812883550377001	0.0899716648007202	dementia
PDCD5	GPNMB	-0.0738776765020967	0.132418218911338	-0.557911721736434	0.576904666871633	0.941876223822393	0.0260061660424561	dementia
PDCD5	MKI67	0.073531868105931	0.217625740461525	0.337882219033419	0.735451947523107	0.996318489210892	0.00160181017401452	dementia
PDCD5	ERN1	-0.285113019763355	0.144327641844871	-1.97545678789518	0.0482163338102634	0.264186374274654	0.578089585396474	dementia
PDCD6	AIF1	-0.066275227297363	0.0821319338382031	-0.806936159909772	0.419703264514163	0.838187979525382	0.0766585716854593	dementia
PDCD6	CCL3	-0.110374054532602	0.148515399348386	-0.743182558959338	0.457371161204037	0.928091393186267	0.0324092548133411	dementia
PDCD6	HIF1A	-0.320758320239494	0.15163146510781	-2.11538099965884	0.034397487861486	0.357938521433559	0.446191560213592	dementia
PDCD6	HIST	-0.0343227116454704	0.120361460693706	-0.285163635001194	0.775518779220712	0.949786845573133	0.0223738496356198	dementia
PDCD6	HSPA1A	-0.0634669806687646	0.0954853020643742	-0.664678011134913	0.50625646093931	0.851423374656391	0.0698544310382128	dementia
PDCD6	IFI44L	0.0999818706231827	0.145701973921539	0.686208072081597	0.492581908278241	0.899961732701684	0.0457759568160367	dementia
PDCD6	TMEM163	-0.199655407886754	0.137395746458696	-1.45314111268193	0.146184578159662	0.731077493606086	0.136036585748378	dementia
PDCD6	FRMD4A	-0.0379333562649979	0.0951072375338537	-0.398848260643627	0.690005014455139	0.865769159311617	0.0625978888154721	dementia
PDCD6	PICALM	-0.102020755944665	0.0661758329798936	-1.54166183258566	0.123155791387833	0.403530107858856	0.394124056507822	dementia
PDCD6	CD163	0.019228189302504	0.0773227617902261	0.248674372944275	0.803612673658759	0.94516852562278	0.0244907489270351	dementia
PDCD6	GPNMB	-0.0776922431842338	0.0993070717592788	-0.782343510969293	0.434012722275417	0.911935755948089	0.0400357557724568	dementia
PDCD6	MKI67	-0.089258022711402	0.155293884556243	-0.574768433196577	0.565447918345238	0.996318489210892	0.00160181017401452	dementia
PDCD6	ERN1	-0.120122928030347	0.0905955603502599	-1.32592510677044	0.184864505818118	0.490503429269488	0.309357951979019	dementia
PDCD6IP	AIF1	-0.138851386438351	0.0555740231991764	-2.49849441241117	0.0124722108722692	0.345328730142276	0.461767288365852	dementia
PDCD6IP	CCL3	0.0890167879982497	0.0990479943517356	0.898723781141258	0.368799806730304	0.912716417838172	0.0396641373602984	dementia
PDCD6IP	HIF1A	-0.0251061764109524	0.0563187808556654	-0.445786929857287	0.65575116386185	0.93540818814651	0.02899883279048	dementia
PDCD6IP	HIST	-0.0154958479790838	0.0534561048284548	-0.289879856170055	0.771908152734314	0.94933312353954	0.0225813657298754	dementia
PDCD6IP	HSPA1A	-0.0350087398647573	0.0627946895010795	-0.55751115489082	0.577178239811407	0.881337327989894	0.0548578354642635	dementia
PDCD6IP	IFI44L	-0.0557088934904584	0.0658359589707503	-0.846177292187827	0.397453847677782	0.853633145662564	0.0687287300656904	dementia
PDCD6IP	TMEM163	-0.0941265007447777	0.0541231563701184	-1.73911698905915	0.0820141868925644	0.66417162767275	0.177719680692386	dementia
PDCD6IP	FRMD4A	-0.100969577306058	0.0333332296800977	-3.02909673845207	0.00245286126115881	0.0396473184993373	1.40178618035954	dementia
PDCD6IP	PICALM	-0.00232560030933644	0.0288410275278872	-0.0806351405853259	0.935732119040928	0.977895289813268	0.00970764571431929	dementia
PDCD6IP	CD163	0.00982678891545235	0.0317984128055956	0.309033943786123	0.757295706322082	0.930185073383154	0.0314306338627111	dementia
PDCD6IP	GPNMB	0.0638873446460147	0.0604051390146467	1.05764750629121	0.290216175607884	0.850180717231398	0.0704887493982631	dementia
PDCD6IP	MKI67	-0.0740355130996324	0.0604117061247145	-1.22551601086705	0.22038086132612	0.996318489210892	0.00160181017401452	dementia
PDCD6IP	ERN1	-0.0775496152904742	0.061987479812531	-1.2510528823725	0.210915184386117	0.523732093084226	0.280890812727618	dementia
PDCD7	AIF1	-0.127620054704436	0.0838392988158848	-1.52219849768419	0.127959351455827	0.646416728090483	0.189487413335904	dementia
PDCD7	HIF1A	-0.263020702180433	0.163528733438881	-1.60840664909043	0.107746146382414	0.534578745714556	0.271988312325427	dementia
PDCD7	HIST	0.2000887034528	0.132507614072808	1.51001664963086	0.131039175813176	0.602596294107889	0.219973543511389	dementia
PDCD7	HSPA1A	-0.152442482371791	0.0984496336282745	-1.54843118002229	0.121518519073101	0.590063872075694	0.229100975156782	dementia
PDCD7	IFI44L	0.080735896163568	0.136138709354914	0.593041439471044	0.553153419736339	0.912908667609974	0.0395726694942891	dementia
PDCD7	TMEM163	0.0282212531493681	0.143295051613012	0.196945064269096	0.84387052804029	0.980689346608045	0.00846854248774255	dementia
PDCD7	FRMD4A	-0.0402909997694656	0.118353877904099	-0.340428218178984	0.733534071296753	0.885531400215247	0.0527960344756769	dementia
PDCD7	PICALM	-0.0844524794728229	0.0893594341774139	-0.945087446560497	0.344614233687466	0.65108005342496	0.186365609552761	dementia
PDCD7	CD163	-0.152856094094537	0.0965593099508624	-1.58302802880761	0.113415076047365	0.491041149731018	0.308882112047532	dementia
PDCD7	GPNMB	-0.0824977705935278	0.143051570465743	-0.576699510008413	0.564142463498805	0.941819310040634	0.0260324094994539	dementia
PDCD7	MKI67	-0.330960227013446	0.168611173419861	-1.96286058806624	0.04966237537683	0.982425296426341	0.00770046342915949	dementia
PDCD7	ERN1	-0.200731161240877	0.111855908594169	-1.79455125584078	0.0727252252778658	0.319378376731111	0.495694490778164	dementia
PDCL	AIF1	-0.0824912881791366	0.107555535801572	-0.766964597074054	0.443102564929427	0.847651509787522	0.0717826601056836	dementia
PDCL	HIST	0.182423799390187	0.14897799295738	1.22450165805613	0.220763041214577	0.693014072960521	0.159257946128393	dementia
PDCL	HSPA1A	0.000984647898532066	0.111854432417185	0.00880294036859992	0.992976360502706	0.999657129760885	0.000148932186522913	dementia
PDCL	FRMD4A	-0.0905285933048781	0.12832120307092	-0.70548429361939	0.480508902919499	0.747260234681956	0.126528128031126	dementia
PDCL	PICALM	-0.00659464730926463	0.0881996846515588	-0.074769511198565	0.940398100431974	0.978871048968715	0.00927451597000253	dementia
PDCL	CD163	-0.100357589448959	0.104524667850557	-0.960133062488599	0.336988250366454	0.721249869804421	0.141914252232367	dementia
PDCL	GPNMB	0.0852809898608656	0.143321026150047	0.595034742296515	0.551820247972828	0.940627008895265	0.0265825552031958	dementia
PDCL	ERN1	-0.150004121458758	0.0924617822828155	-1.62233646978528	0.104731323938098	0.377080347371303	0.423566101512725	dementia
PDCL3	AIF1	-0.0319798284690116	0.0963872695970506	-0.331784774096248	0.740051782173935	0.950319234288302	0.0221304806050943	dementia
PDCL3	HSPA1A	-0.124178718723697	0.144086173149584	-0.861836469171683	0.388777513240779	0.795143282337769	0.0995546057815433	dementia
PDCL3	FRMD4A	-0.0451467263940201	0.152180382253254	-0.296665875887263	0.766721611850534	0.900735719714812	0.0454026144656981	dementia
PDCL3	PICALM	0.0212242395522609	0.123021866759858	0.172524122022073	0.863025499044102	0.951700279866084	0.0214998029757342	dementia
PDCL3	CD163	0.0728191001792025	0.146283667197728	0.49779378364076	0.618629397892446	0.882635876619596	0.0542184237036306	dementia
PDCL3	GPNMB	0.153745444165633	0.146492900106299	1.04950781951939	0.293944458229073	0.854999683917602	0.0680340458248879	dementia
PDCL3	ERN1	0.0185561657476185	0.139189422932352	0.133315918384381	0.893943538922809	0.963666126929301	0.0160734062918534	dementia
PDE11A	ERN1	-0.115144339835475	0.174022587595696	-0.66166318652259	0.508187102708246	0.774518693613014	0.110968095742084	dementia
PDE1A	FRMD4A	0.123306719508261	0.0663116158208123	1.85950407001786	0.0629557228936491	0.270296128059279	0.568160175442722	dementia
PDE1A	PICALM	0.0170839608463028	0.0687774660584992	0.248394740681081	0.803829002426975	0.928353510122684	0.0322866161725148	dementia
PDE1B	AIF1	-0.202636310230725	0.155733156323616	-1.30117641621315	0.193198075843152	0.710088204529529	0.148687701476426	dementia
PDE1B	HSPA1A	-0.0641506868377407	0.155038696605509	-0.413772098465005	0.679041019627418	0.919001759435435	0.0366836571532041	dementia
PDE1B	TMEM163	-0.207230577030203	0.169453911124238	-1.22293180284442	0.221355455414637	0.793271709226211	0.100578033859584	dementia
PDE1B	FRMD4A	0.0190363018687931	0.156179381068983	0.12188742033998	0.90298817845502	0.96227584472743	0.0167004158303805	dementia
PDE1B	PICALM	-0.0270084570674123	0.113304929862198	-0.238369655232656	0.811594400787626	0.930846037608279	0.0311221455993164	dementia
PDE1B	CD163	0.0859776285865798	0.140983060027461	0.609843683133513	0.541965361384494	0.843237304606473	0.0740501886277724	dementia
PDE1B	GPNMB	-0.171358399033712	0.141445040884664	-1.21148396551732	0.225709976315035	0.821562610904389	0.0853593335872539	dementia
PDE1B	ERN1	-0.138837152782576	0.104222627662712	-1.33212101725055	0.182820425026379	0.488278441783616	0.311332450037193	dementia
PDE1C	HSPA1A	-0.51841109408265	0.264778516358428	-1.95790467146844	0.050241199657242	0.470154059369014	0.327759809786332	dementia
PDE1C	FRMD4A	0.0247976774023222	0.0695728736523636	0.356427384704984	0.721520524185091	0.880735363035558	0.0551545656383011	dementia
PDE1C	PICALM	0.131371690170138	0.0645115707253232	2.03640507730763	0.0417096960264191	0.233298357052026	0.632088319610669	dementia
PDE1C	ERN1	-0.0236687323072322	0.213666792580849	-0.11077403288242	0.911795537355645	0.969323521491248	0.0135312485957041	dementia
PDE3A	HSPA1A	0.0260707270143464	0.328612329520558	0.0793358150997659	0.936765519738277	0.989467777032267	0.00459834444388385	dementia
PDE3A	PICALM	0.296443178611887	0.265242867659729	1.11762921743172	0.263725384851161	0.574534226161511	0.240684094407679	dementia
PDE3A	ERN1	-0.48007272911248	0.260274549091376	-1.84448587381449	0.0651123626468165	0.303138059696563	0.518359533515182	dementia
PDE3B	AIF1	-0.166108460900363	0.108314172694858	-1.53358011022549	0.125132984556657	0.645617006925363	0.190025037894789	dementia
PDE3B	CCL3	-0.163651650599948	0.141490666537358	-1.1566250594822	0.247425579372565	0.887062001780973	0.0520460238094444	dementia
PDE3B	HIF1A	-0.214875169524451	0.100865885711689	-2.13030568272252	0.0331463847032485	0.351500627971972	0.454073894756479	dementia
PDE3B	HIST	-0.0238573391226326	0.0855146570657105	-0.278985380299197	0.780256044341348	0.950905311245835	0.0218627268594492	dementia
PDE3B	HSPA1A	0.0272839881135242	0.129930110708848	0.20998972420383	0.83367569313575	0.965194117391907	0.0153853336675403	dementia
PDE3B	IFI44L	0.0443114774970088	0.0840230552569057	0.52737284262663	0.597934698724675	0.927002856299261	0.0329189276968227	dementia
PDE3B	TMEM163	-0.192685567453154	0.100013925293488	-1.92658739158295	0.0540310712015673	0.619618218878862	0.207875820993157	dementia
PDE3B	FRMD4A	-0.15221577052669	0.0522866019571724	-2.91118115978102	0.0036006518470718	0.0509707196121384	1.29267923493445	dementia
PDE3B	PICALM	-0.0510891869092064	0.0518123557718247	-0.986042540397062	0.324112238034334	0.632807766121291	0.198728199606894	dementia
PDE3B	CD163	0.0266879271094614	0.0584617721806887	0.456502191329005	0.648028895417786	0.897219543570608	0.0471012750217155	dementia
PDE3B	GPNMB	-0.085865805970499	0.0777759294045252	-1.104015170605	0.269586556918471	0.843015358526993	0.0741645130825377	dementia
PDE3B	MKI67	-0.214076717118462	0.0972005945336162	-2.20242188996514	0.0276355210331737	0.980990872089381	0.00833503361868163	dementia
PDE3B	ERN1	-0.171017390133313	0.152283019428556	-1.12302337302648	0.2614275678944	0.575508318325238	0.239948394750712	dementia
PDE4A	AIF1	-0.0894403768640471	0.113838568084699	-0.785677282917866	0.432056575322881	0.843272156538172	0.0740322391267805	dementia
PDE4A	HIF1A	0.0778457622738556	0.0963984717203643	0.80754145667032	0.419354599977723	0.850009985189689	0.0705759725359286	dementia
PDE4A	HIST	-0.0658525089987422	0.15172252606573	-0.434032511231807	0.664264832495992	0.910463804088315	0.0407373151048435	dementia
PDE4A	HSPA1A	-0.0564365425603137	0.120488238161675	-0.468398770049117	0.639499447438496	0.902599979962168	0.0445046804572647	dementia
PDE4A	IFI44L	0.0954813566452445	0.175642467993249	0.543612018984579	0.58670848724092	0.923955599772141	0.0343488980842863	dementia
PDE4A	TMEM163	-0.270768069803669	0.157239348156222	-1.72201216157837	0.0850673154551894	0.66417162767275	0.177719680692386	dementia
PDE4A	FRMD4A	-0.137991294458593	0.135675626081032	-1.01706768153167	0.309121233384378	0.607598622166287	0.216383219645093	dementia
PDE4A	PICALM	-0.0888526489012005	0.050492101192775	-1.75973363758359	0.0784529796350263	0.3275897721408	0.484669666045175	dementia
PDE4A	CD163	0.0136725363474696	0.116474663482632	0.117386356299783	0.906553895416883	0.979936924682364	0.00880187751565002	dementia
PDE4A	GPNMB	-0.0131711144953762	0.136964342299926	-0.0961645511102003	0.923389884411622	0.987372866039753	0.00551881178442931	dementia
PDE4A	ERN1	-0.0863608788720738	0.1155366301105	-0.747476179541305	0.454776176279674	0.739937900083041	0.130804727273018	dementia
PDE4B	AIF1	0.127645363888012	0.104776451568666	1.21826385582793	0.223123720566252	0.737088086257305	0.132480608355983	dementia
PDE4B	CCL3	0.129784406671425	0.167104551976722	0.776665896507145	0.437355912419921	0.928091393186267	0.0324092548133411	dementia
PDE4B	HIF1A	-0.00151455706824749	0.0824383836250588	-0.0183719888921634	0.985342098296541	0.998084343323227	0.000832757017124534	dementia
PDE4B	HIST	-0.0941968911614327	0.0820388933534448	-1.14819797429017	0.250886845351718	0.722599612736226	0.141102275519955	dementia
PDE4B	HSPA1A	0.127810684028866	0.128153280715778	0.997326664717445	0.318605974908645	0.757434061933594	0.120655168482187	dementia
PDE4B	IFI44L	-0.0867915887433418	0.0914188611187662	-0.949383832627132	0.342425430051578	0.832933035023878	0.0793899129853455	dementia
PDE4B	TMEM163	0.10467881032014	0.106826545995576	0.979895112629352	0.327137895713349	0.858711863469702	0.0661525370968098	dementia
PDE4B	FRMD4A	-0.0931869263374778	0.0627709204305661	-1.48455567798398	0.137661563729826	0.404567279412143	0.393009245009081	dementia
PDE4B	PICALM	0.0451901347741895	0.0576841739510411	0.783406117812213	0.433388664723081	0.716721449309117	0.144649598213313	dementia
PDE4B	CD163	0.00596325182926898	0.062165019779979	0.095926163144076	0.923579215210915	0.984835994319694	0.00663608695655992	dementia
PDE4B	GPNMB	0.0866579768947861	0.0973064265699764	0.89056786842817	0.373161043451078	0.890716768504141	0.0502603716426759	dementia
PDE4B	MKI67	0.15805256407057	0.111970299468965	1.41155792938089	0.15808016725561	0.996318489210892	0.00160181017401452	dementia
PDE4B	ERN1	-0.0575084272880066	0.126420859681648	-0.454896663674206	0.649183583256091	0.85170462562924	0.0697109940838227	dementia
PDE4C	ERN1	0.541310546385404	0.177909875110405	3.0426110189189	0.00234535285915131	0.0659841894242451	1.18056011397905	dementia
PDE4D	AIF1	-0.243205263519872	0.104981403108509	-2.31665091452907	0.0205227554629524	0.383942811543509	0.415733459175971	dementia
PDE4D	CCL3	0.294557754587725	0.186899175946474	1.57602489736008	0.115020065487254	0.825785593300618	0.0831326981198559	dementia
PDE4D	HIF1A	0.00591049558597763	0.090067426125189	0.0656230097856061	0.947677969436787	0.994119827103654	0.00256126438194763	dementia
PDE4D	HIST	-0.0746426071571393	0.0854606487620681	-0.873414937030874	0.382436952305056	0.808944269998396	0.0920813968869385	dementia
PDE4D	HSPA1A	-0.398576299074241	0.158909821234443	-2.50819172772344	0.0121350802782863	0.319506356266957	0.495520497555015	dementia
PDE4D	IFI44L	-0.14857090846672	0.102653644458816	-1.44730281374789	0.147812131418316	0.680014966702664	0.167481528639574	dementia
PDE4D	TMEM163	-0.115643627316728	0.0976681973434694	-1.18404588660569	0.236394899088363	0.808169840522937	0.0924973606972082	dementia
PDE4D	FRMD4A	-0.203644479429132	0.0593821833917684	-3.42938685978598	0.000604946589854153	0.0172426454622894	1.76339610153139	dementia
PDE4D	PICALM	-0.0796952559211723	0.057918169293217	-1.37599749601384	0.168822408498988	0.470678129081286	0.32727598151067	dementia
PDE4D	CD163	-0.0177913406259098	0.0697045605230956	-0.255239262573284	0.798538307906532	0.943552514275283	0.0252339237711196	dementia
PDE4D	GPNMB	0.0526638010369358	0.10664914944947	0.493804229183168	0.621444446080369	0.942188589004102	0.0258621598754981	dementia
PDE4D	MKI67	-0.0656104331987687	0.107528776493615	-0.610166276770243	0.541751666537792	0.996318489210892	0.00160181017401452	dementia
PDE4D	ERN1	-0.523613373037339	0.172305511661282	-3.03886606986002	0.00237470399694131	0.0659841894242451	1.18056011397905	dementia
PDE4DIP	AIF1	0.193618399036208	0.160048232252646	1.20975031283426	0.226374717398049	0.738471302881079	0.131666376780668	dementia
PDE4DIP	HIF1A	0.132671384167293	0.218482151732409	0.607241292322062	0.543690792696816	0.900654619434989	0.0454417191541893	dementia
PDE4DIP	HIST	0.424900668825508	0.19586849577953	2.16931603591717	0.0300586986039773	0.367507097203512	0.434734269514317	dementia
PDE4DIP	HSPA1A	0.510377937107221	0.160133855124147	3.18719571643073	0.00143659528337313	0.152107333210192	0.817849847775079	dementia
PDE4DIP	FRMD4A	-0.0525121140104539	0.153406469421177	-0.342307037040805	0.732119840321125	0.885098572231266	0.0530083598194536	dementia
PDE4DIP	PICALM	0.162072984203553	0.0595114378143096	2.72339217730314	0.0064615303576542	0.0863055606765176	1.06396122174334	dementia
PDE4DIP	CD163	0.0454711928063538	0.156658575610001	0.290256646527627	0.771619902838188	0.934671713760456	0.0293409002905219	dementia
PDE4DIP	GPNMB	0.288696204618241	0.186451979502998	1.54836760321764	0.121533816536241	0.724647593636946	0.139873145632547	dementia
PDE4DIP	ERN1	0.0878042339577429	0.128089749789621	0.685489932660151	0.49303481126235	0.764467179246664	0.116641155350472	dementia
PDE5A	AIF1	-0.086762360189886	0.100917989014839	-0.859731362434588	0.389937142438612	0.824756705845342	0.0836741446522289	dementia
PDE5A	HIF1A	-0.0346542305617121	0.119186151189001	-0.290757191301184	0.771237027841984	0.965608347974703	0.0151989882880098	dementia
PDE5A	HIST	-0.181684687881272	0.100612804240876	-1.80578097640836	0.070952558116405	0.499411507343504	0.301541454939801	dementia
PDE5A	HSPA1A	0.251712193929412	0.159988443566528	1.57331484898621	0.11564593271931	0.578050677877121	0.238034085182262	dementia
PDE5A	IFI44L	-0.154261685441013	0.14294875063586	-1.07913979489035	0.280525413473329	0.799800409881457	0.0970183776353436	dementia
PDE5A	TMEM163	-0.013778755365366	0.110187364513471	-0.125048415725393	0.900485220918271	0.988742547511339	0.00491677690706021	dementia
PDE5A	FRMD4A	-0.220650393305117	0.0842074060271981	-2.62032051235314	0.0087847159939486	0.0861050880857888	1.06497118464051	dementia
PDE5A	PICALM	-0.119545674062542	0.0704917314688027	-1.6958822201076	0.0899081874543379	0.349909345840808	0.456044457651741	dementia
PDE5A	CD163	-0.0222551135150189	0.076099162387828	-0.292448862992723	0.769943452998539	0.934211764835501	0.0295546678007876	dementia
PDE5A	GPNMB	-0.0404040308653471	0.108205278883273	-0.373401661012613	0.708849523447852	0.957020025123891	0.0190789747520834	dementia
PDE5A	MKI67	0.114685463345832	0.154573097689525	0.741949699269069	0.458117812367076	0.996318489210892	0.00160181017401452	dementia
PDE5A	ERN1	0.194210064982315	0.137531535468766	1.41211296972993	0.157916700473224	0.455782128587834	0.341242707694148	dementia
PDE6B	AIF1	0.0163067537687566	0.119846298764412	0.136063891308079	0.891770772566129	0.979198846134923	0.0091291069606985	dementia
PDE6B	HSPA1A	-0.125674045732712	0.166630223829057	-0.754209187533942	0.450723621661083	0.823939197382201	0.0841048358947486	dementia
PDE6B	PICALM	-0.0589535857857918	0.118781854330059	-0.49631811288261	0.619669988983934	0.840895942611879	0.0752577430195436	dementia
PDE6B	CD163	0.0831031821272341	0.139836012789437	0.594290272366172	0.552317983738833	0.847119216057859	0.0720554666082036	dementia
PDE6B	ERN1	-0.0517786797777934	0.144807355746539	-0.357569403231305	0.720665579059678	0.883646141250107	0.0537216147029156	dementia
PDE6D	AIF1	-0.000139578198320585	0.0812845249626187	-0.0017171558594305	0.998629908524582	0.99964900029395	0.000152463994461386	dementia
PDE6D	HIF1A	0.135079883082245	0.179879649695483	0.750945886935633	0.452685222936273	0.865682485675065	0.0626413689579542	dementia
PDE6D	HIST	-0.0089993555473353	0.181508455823583	-0.0495809162526411	0.960456354549725	0.992402670907758	0.00331207555768838	dementia
PDE6D	HSPA1A	0.140597409274626	0.114729703837952	1.22546650580752	0.220399502431562	0.682548376271511	0.165866562157948	dementia
PDE6D	IFI44L	-0.0964520434266924	0.168226293885233	-0.573347014899428	0.56640975814509	0.917692270770553	0.0373029261095789	dementia
PDE6D	TMEM163	-0.158807613157649	0.162091046683915	-0.979743276427417	0.327212858224803	0.858711863469702	0.0661525370968098	dementia
PDE6D	FRMD4A	-0.018504699076157	0.0542654495232628	-0.341003331562274	0.733101073679443	0.885489093018263	0.0528167838484467	dementia
PDE6D	PICALM	0.12243497842251	0.0484406637226017	2.52752479040422	0.0114869714050105	0.116962301864196	0.931954093215548	dementia
PDE6D	CD163	0.0120879617226513	0.0971723244034477	0.124397165518687	0.901000817506098	0.979147905065607	0.00915170094237977	dementia
PDE6D	GPNMB	0.129146548169315	0.124970356932554	1.03341745466098	0.301408581546169	0.864053150657343	0.0634595418645981	dementia
PDE6D	ERN1	0.138161123249392	0.100010923175798	1.38146033315315	0.167137466173553	0.470464712064813	0.327472945946111	dementia
PDE7A	AIF1	0.0613128818967474	0.0881482178622847	0.695565757126678	0.486700817144867	0.869160396820493	0.0609000704718133	dementia
PDE7A	CCL3	0.122743749155664	0.131753917515811	0.931613658781222	0.351536221715007	0.909109362365807	0.0413838696766883	dementia
PDE7A	HIF1A	0.010243701352065	0.0804087184014235	0.127395406315588	0.898627451847253	0.984735870000497	0.00668024217643951	dementia
PDE7A	HIST	-0.0180216712129914	0.0689889288385378	-0.261225554830247	0.793918572200488	0.953496358468257	0.0206809612442595	dementia
PDE7A	HSPA1A	-0.0199020503250062	0.0954142318827217	-0.208585762650888	0.834771625867316	0.965814066350133	0.0151064737195231	dementia
PDE7A	IFI44L	-0.124737552079675	0.0809177985437266	-1.54153417819776	0.123186831271913	0.65494555942423	0.183794798060524	dementia
PDE7A	TMEM163	-0.165112227250246	0.0751953001068618	-2.19577855285638	0.0281077974780407	0.521310635569948	0.282903414681224	dementia
PDE7A	FRMD4A	-0.130207120764761	0.0404681993334205	-3.21751703583287	0.00129305347791164	0.0262037287298794	1.58163690518447	dementia
PDE7A	PICALM	0.0124603974029847	0.0377098909302816	0.330427829293423	0.741076716554599	0.900362106405557	0.0455827914650253	dementia
PDE7A	CD163	0.00895507081027087	0.042481197856461	0.210800807466141	0.833042708435084	0.959630817168777	0.0178958137352137	dementia
PDE7A	GPNMB	-0.162399375130805	0.0783065225923178	-2.07389333295126	0.0380892183748259	0.559363985907893	0.252305498681274	dementia
PDE7A	MKI67	-0.0804370690907205	0.0786498661888115	-1.022723533917	0.306438580988441	0.996318489210892	0.00160181017401452	dementia
PDE7A	ERN1	-0.0770931714999907	0.0850656689945148	-0.906278318988615	0.364788558165413	0.670551284000692	0.173568001545731	dementia
PDE7B	HSPA1A	0.140077548947456	0.264944341138254	0.528705570179966	0.597009712536749	0.889247444300956	0.050977374303652	dementia
PDE7B	PICALM	0.273848666903768	0.28896768993598	0.947679191969309	0.34329279708973	0.650202002851277	0.186951697057798	dementia
PDE7B	CD163	0.0543957965791812	0.119232343773887	0.456216785290555	0.648234096321233	0.897219543570608	0.0471012750217155	dementia
PDE7B	ERN1	0.700130306372538	0.247016764291557	2.83434328184367	0.00459199749211212	0.0894470477457657	1.04843398901368	dementia
PDE8A	AIF1	-0.0944905117340807	0.0727326245241988	-1.29914893560101	0.193892821972415	0.710227415593138	0.148602567445536	dementia
PDE8A	CCL3	0.155708909669609	0.136478903448569	1.14090094318707	0.253911146896637	0.887062001780973	0.0520460238094444	dementia
PDE8A	HIF1A	0.0851657099975556	0.0902936568545553	0.943208116321396	0.345574462738979	0.806528480792441	0.0933802918427793	dementia
PDE8A	HIST	-0.00954441182319988	0.0653474393754302	-0.146056401205958	0.883876864039845	0.975584485439296	0.0107351148175918	dementia
PDE8A	HSPA1A	0.228443328909835	0.0997694807124291	2.28971151577193	0.0220380454086205	0.37518732797344	0.425751838427695	dementia
PDE8A	IFI44L	0.0751542164700706	0.071023887087151	1.05815408804437	0.289985198797163	0.804518962129545	0.0944637153298035	dementia
PDE8A	TMEM163	-0.0123670614055113	0.0682243573255606	-0.181270471284863	0.856155282547478	0.983626535497532	0.00716976372276168	dementia
PDE8A	FRMD4A	-0.0250906885214809	0.0344317428567028	-0.728708059475894	0.466180261763524	0.737968574741619	0.131962131546726	dementia
PDE8A	PICALM	0.00130175324730213	0.0289630718457421	0.0449452756335826	0.964150928549323	0.98764131733633	0.00540074993103844	dementia
PDE8A	CD163	0.0421510467959966	0.0416390244346532	1.0122966944662	0.311396214882204	0.706254465428707	0.15103879325404	dementia
PDE8A	GPNMB	0.0186814439116347	0.0718185353620375	0.260120090412057	0.794771141293402	0.968019998509065	0.0141156704267123	dementia
PDE8A	MKI67	0.0349548506919477	0.0651371990703547	0.536634230375686	0.591520294600301	0.996318489210892	0.00160181017401452	dementia
PDE8A	ERN1	0.101136638024146	0.102944677611851	0.982436784206345	0.325884711987545	0.639721709527953	0.194008910860969	dementia
PDE9A	AIF1	0.0550895106118967	0.132756879736963	0.414965391782692	0.678167238317165	0.933508931322735	0.0298815225937195	dementia
PDE9A	HIF1A	-0.114379819545507	0.124565295953974	-0.91823182909444	0.358497508367618	0.814417462394135	0.0891529229492262	dementia
PDE9A	HIST	-0.174750890852301	0.197581122143396	-0.884451353229356	0.376452611902421	0.80576092820792	0.0937937956161712	dementia
PDE9A	HSPA1A	0.150510201271442	0.135335914685508	1.11212313169934	0.266085212271195	0.725543865757176	0.139336325362178	dementia
PDE9A	IFI44L	-0.469019226005141	0.19804257540834	-2.36827472596779	0.0178712600653211	0.358147936088476	0.445937547222011	dementia
PDE9A	TMEM163	-0.199778996593976	0.165633469473878	-1.20615113134174	0.227759222679202	0.798646540115665	0.0976453854433448	dementia
PDE9A	FRMD4A	-0.112177614509484	0.0552895676380837	-2.02891104600022	0.0424673514793859	0.218011621970806	0.661520353995154	dementia
PDE9A	PICALM	0.0278877780500172	0.055880735380845	0.499058894983273	0.617737894177418	0.839197128896744	0.076136010641994	dementia
PDE9A	CD163	0.351117197428035	0.16474408069169	2.13128869913775	0.0330653654942588	0.298749609602274	0.524692653567452	dementia
PDE9A	GPNMB	0.0584651681550079	0.111119169805401	0.526148352776536	0.598785135291709	0.941876223822393	0.0260061660424561	dementia
PDE9A	ERN1	-0.0899399636800041	0.134483191568607	-0.66878219226468	0.503634427902608	0.770897407011972	0.11300341511796	dementia
PDGFA	AIF1	-0.080478602655871	0.175453212838068	-0.458689820232288	0.646456925272654	0.924963553707656	0.033875379407443	dementia
PDGFA	CCL3	0.139276593901254	0.252034075685226	0.552610171948343	0.580530375193806	0.947627493689479	0.0233623475013911	dementia
PDGFA	HSPA1A	-0.177005208013894	0.214394623363532	-0.825604696782718	0.409028369951365	0.807592960786945	0.0928074751478012	dementia
PDGFA	TMEM163	-0.0885190524335568	0.20295429753396	-0.436152638840994	0.662725987702281	0.953804369697146	0.0205406922491731	dementia
PDGFA	FRMD4A	-0.00372329888307909	0.226706232942696	-0.0164234517717041	0.986896570463083	0.994416483073941	0.00243168560461676	dementia
PDGFA	PICALM	-0.0299160612759252	0.169561314162896	-0.176432114976327	0.859954476277845	0.951004090625544	0.0218176149949937	dementia
PDGFA	CD163	-0.129099568623136	0.176913956844462	-0.729730830319039	0.46555473203046	0.799907675943245	0.096960135685812	dementia
PDGFA	GPNMB	-0.100448084425663	0.197239312791091	-0.509270099374427	0.610562913460123	0.941876223822393	0.0260061660424561	dementia
PDGFA	ERN1	-0.0209137102662814	0.202578193137579	-0.10323771745796	0.917774305622937	0.970584576472701	0.0129666143251007	dementia
PDGFB	AIF1	-0.410420270603388	0.1694007422833	-2.42277728581033	0.0154023661830404	0.366278708438712	0.436188325879077	dementia
PDGFB	CCL3	-0.0916095556669411	0.172045476508484	-0.532472910802879	0.594398498924259	0.950347838050016	0.0221174089250974	dementia
PDGFB	HIF1A	0.080843058475672	0.132799496152961	0.60876028010344	0.542683344809794	0.900654619434989	0.0454417191541893	dementia
PDGFB	HIST	0.219262350769064	0.111931519529718	1.95889729443769	0.0501248159606181	0.447503976825518	0.349203100893983	dementia
PDGFB	HSPA1A	-0.0376205002741453	0.134055922006867	-0.280632885969917	0.778991989860129	0.948383523468493	0.0230159997474902	dementia
PDGFB	IFI44L	0.11401295148416	0.108191867654574	1.05380333989769	0.291972964079447	0.805374096404741	0.0940023429051412	dementia
PDGFB	TMEM163	-0.370401601818305	0.207769217671344	-1.78275495268128	0.0746262016340007	0.652099741169669	0.185685972171941	dementia
PDGFB	FRMD4A	-0.141278074643259	0.064801062399987	-2.18018145707572	0.0292440135574597	0.176967946630494	0.752105388226403	dementia
PDGFB	PICALM	-0.000373597445439237	0.0619888654217769	-0.00602684761040959	0.995191300452339	0.998421824055106	0.000685934509491581	dementia
PDGFB	CD163	-0.0434491806797945	0.0794738898947452	-0.546710130048225	0.584577893570985	0.86382121672109	0.0635761332455311	dementia
PDGFB	GPNMB	0.0785070477843124	0.093416403575723	0.840398953280993	0.400684735837638	0.90151088708076	0.0450290241600509	dementia
PDGFB	MKI67	-0.433953225832577	0.29170489903773	-1.48764462737545	0.136844637656508	0.996318489210892	0.00160181017401452	dementia
PDGFB	ERN1	-0.388300116245937	0.142654645399869	-2.72195914235747	0.00648961653752103	0.107119360120116	0.970132030256062	dementia
PDGFC	AIF1	-0.00417753831999915	0.11816283203757	-0.0353540808726631	0.971797399956175	0.994589662291118	0.00235605911269726	dementia
PDGFC	CCL3	-0.100156922387326	0.165721891334427	-0.604367483262722	0.545599349392304	0.938237667019903	0.0276871356070241	dementia
PDGFC	HIF1A	-0.0160680732289407	0.0990256668434452	-0.16226170185093	0.871099772452473	0.977189719698205	0.0100211105707117	dementia
PDGFC	HIST	0.263507194567837	0.0899407860668185	2.92978531866592	0.00339196256008396	0.162244749315549	0.78982934925907	dementia
PDGFC	HSPA1A	-0.175665987710432	0.143677257071594	-1.22264296584461	0.221464577430738	0.682875360385404	0.165658557279703	dementia
PDGFC	IFI44L	0.0408162168571057	0.102527439064656	0.39810042296449	0.690556162620215	0.947212290498941	0.0235526754213665	dementia
PDGFC	TMEM163	-0.101007877927553	0.0950173077882212	-1.06304714665968	0.287760571201622	0.840196652531183	0.0756190530885907	dementia
PDGFC	FRMD4A	-0.0498459257431384	0.0511813855824391	-0.97390731368244	0.330102562011143	0.629158562817382	0.201239888293444	dementia
PDGFC	PICALM	0.133351846302059	0.0520606211613429	2.56147243976946	0.0104229510672969	0.110831402287085	0.955337171847779	dementia
PDGFC	CD163	-0.0374261868156784	0.0868149786053375	-0.431102874376305	0.666393570733568	0.902372765733798	0.04461402048619	dementia
PDGFC	GPNMB	0.189228281990828	0.0891048374218529	2.12365891085078	0.0336986755876691	0.541076829131528	0.266741063731033	dementia
PDGFC	MKI67	0.257237029428003	0.0977586441309046	2.63134817094586	0.00850468582717818	0.90825719129185	0.0417911548459203	dementia
PDGFC	ERN1	-0.178708006235461	0.125970873527817	-1.41864544740177	0.156002408974457	0.453453317391666	0.343467416526178	dementia
PDIA3	AIF1	-0.0156663784784042	0.146909896341292	-0.106639367861298	0.915075085607089	0.98374774715834	0.0071162491922913	dementia
PDIA3	CCL3	-0.0450689676728289	0.166054870684493	-0.271410091658562	0.786075641225761	0.975495151961058	0.0107748846311163	dementia
PDIA3	HIF1A	-0.0296208426001256	0.108397675527394	-0.273260865198532	0.784652695909013	0.968473261296753	0.013912365271744	dementia
PDIA3	HIST	0.0837763032172452	0.158895368836932	0.527241944371716	0.59802558440391	0.886931294077544	0.052110021384381	dementia
PDIA3	HSPA1A	0.132085728662293	0.135609399838854	0.974016025579732	0.330048582248027	0.76341488025283	0.11723937916723	dementia
PDIA3	IFI44L	0.0368755627426209	0.171750700935322	0.214704001449797	0.829998102629069	0.97387643573546	0.0114961423847028	dementia
PDIA3	TMEM163	-0.0216237140934411	0.101821164326384	-0.212369542584752	0.831818745326035	0.978397862889909	0.00948450459823598	dementia
PDIA3	FRMD4A	-0.0739491408562554	0.0564055865493029	-1.31102511967707	0.189849277055354	0.473196607371257	0.324958377749145	dementia
PDIA3	PICALM	0.0572771169878387	0.0601892585397139	0.951616922644865	0.341291295979276	0.648163552891782	0.188315393579972	dementia
PDIA3	CD163	0.0857488213981187	0.0716273655452124	1.1971516856081	0.231247437463043	0.63795102755353	0.195212658707655	dementia
PDIA3	GPNMB	-0.0102870034685626	0.160433124157343	-0.0641201966401513	0.948874520342746	0.991373195971741	0.00376282741082799	dementia
PDIA3	MKI67	0.0109157717705871	0.0975883544684337	0.111855270334719	0.910938163057865	0.996318489210892	0.00160181017401452	dementia
PDIA3	ERN1	0.253376187513238	0.112155755583523	2.25914565146457	0.0238743262255451	0.192955126232706	0.714543679051621	dementia
PDIA4	AIF1	0.192732989381461	0.19630543755172	0.981801583212296	0.326197608052993	0.795452076376286	0.0993859801811693	dementia
PDIA4	CCL3	0.50888035978074	0.228503304673956	2.22701531825478	0.0259462500409031	0.581794086517667	0.23523069733062	dementia
PDIA4	HIF1A	0.146090406105861	0.276476533749825	0.528400743905642	0.597221221303208	0.910456342364063	0.0407408743885103	dementia
PDIA4	HIST	0.0161305561079768	0.200478544924057	0.0804602612917366	0.935871200620594	0.986133458380246	0.0060643058337349	dementia
PDIA4	HSPA1A	0.258533641154737	0.245795878867148	1.05182252178636	0.292880984036325	0.7438299271379	0.128526352288713	dementia
PDIA4	IFI44L	0.445054167332233	0.229007968631768	1.94340035410669	0.0519678045253677	0.522067264696914	0.282273537601778	dementia
PDIA4	TMEM163	-0.358334509504303	0.236566050768943	-1.51473344691497	0.129839920579958	0.721215026316403	0.141935233449477	dementia
PDIA4	FRMD4A	-0.0751221912125203	0.205192608425341	-0.366105737380171	0.714286176475699	0.8764764981096	0.0572597246108662	dementia
PDIA4	PICALM	0.0633897995823567	0.187544670799358	0.337998404924943	0.73536438980239	0.898326046832503	0.0465660078313429	dementia
PDIA4	CD163	0.0418531781111407	0.243474353748698	0.17189974002083	0.863516350976781	0.968045627211714	0.0141041724650816	dementia
PDIA4	GPNMB	0.0814945151728498	0.233881954977716	0.34844293644037	0.727507561787421	0.958725368943422	0.0183057805599031	dementia
PDIA4	MKI67	0.199677823171309	0.232878084308879	0.857435012675841	0.391204516187896	0.996318489210892	0.00160181017401452	dementia
PDIA4	ERN1	0.058313537440902	0.177738481425424	0.328086168922115	0.742846511334063	0.893071898594281	0.0491135759313909	dementia
PDIA5	AIF1	-0.278498647659478	0.139932621650925	-1.99023390238639	0.046565175322955	0.486886686601582	0.312572100612286	dementia
PDIA5	HSPA1A	-0.0157520681070776	0.149892109346143	-0.105089375123154	0.916304890043124	0.987576811848016	0.00542911578817923	dementia
PDIA5	TMEM163	0.140099189508704	0.196571275003325	0.712714456913068	0.476022468708323	0.912587136654206	0.0397256571056208	dementia
PDIA5	FRMD4A	-0.0546017220490838	0.14485982289753	-0.376927991191233	0.706227119067138	0.871999547168046	0.0594837405977881	dementia
PDIA5	PICALM	-0.0278292036265562	0.129750026009208	-0.214483221950038	0.830170249480704	0.937944502939381	0.0278228575486753	dementia
PDIA5	CD163	0.07491141022938	0.138230003362353	0.541933071020834	0.587864613438681	0.866727527738249	0.0621174097878563	dementia
PDIA5	GPNMB	-0.0146592582937152	0.148246608922357	-0.0988842739829064	0.921230155247953	0.987372866039753	0.00551881178442931	dementia
PDIA5	ERN1	-0.140874008195015	0.124855384085408	-1.12829742367097	0.259194331165037	0.574163967500842	0.240964065769454	dementia
PDIA6	AIF1	0.0285125882254142	0.164362905700556	0.17347337651331	0.862279353069283	0.973053964725229	0.0118630734701001	dementia
PDIA6	CCL3	0.0556754660600862	0.200160050917039	0.278154735697795	0.780893579871975	0.975495151961058	0.0107748846311163	dementia
PDIA6	HIF1A	0.0171609479226833	0.256750501143358	0.0668390045832915	0.946709871654285	0.994119827103654	0.00256126438194763	dementia
PDIA6	HIST	0.214343585121102	0.179429341140061	1.19458491994231	0.232249243969979	0.700381636325483	0.154665249434769	dementia
PDIA6	HSPA1A	0.0357583164698381	0.181012499502678	0.19754611735699	0.843400195966793	0.968016613529813	0.0141171890734166	dementia
PDIA6	IFI44L	-0.00619491739316325	0.213514194370974	-0.0290140775483983	0.976853363061322	0.997372054246731	0.00114280461220864	dementia
PDIA6	TMEM163	-0.00465783865862903	0.118907456891928	-0.0391719643189612	0.968753285707097	0.994399595814874	0.00243906089035122	dementia
PDIA6	FRMD4A	-0.160949232011424	0.0645469259208674	-2.49352280864225	0.0126482457771684	0.107922821336555	0.966886709788328	dementia
PDIA6	PICALM	0.00250546888005906	0.0667538003198751	0.0375329774193109	0.970060046484964	0.989169429254149	0.00472931417829995	dementia
PDIA6	CD163	0.135290471944545	0.0775636720495633	1.74425047666767	0.0811154230415108	0.430739640359766	0.365785158891406	dementia
PDIA6	GPNMB	0.178808304857741	0.170411263269398	1.04927515603865	0.29405149693655	0.854999683917602	0.0680340458248879	dementia
PDIA6	MKI67	0.287771874332445	0.200962188428882	1.43197024565785	0.152152336859761	0.996318489210892	0.00160181017401452	dementia
PDIA6	ERN1	-0.0136455350446482	0.155823215804252	-0.0875706163181099	0.930217957214354	0.974545024370823	0.0111980915036764	dementia
PDIK1L	AIF1	-0.107373592566158	0.0866243687440398	-1.23953102484854	0.215148906567892	0.730308061420091	0.136493905423264	dementia
PDIK1L	HIST	-0.00321625501108342	0.135147490748384	-0.0237981111841093	0.98101364668068	0.994569925205685	0.002364677533609	dementia
PDIK1L	HSPA1A	-0.163155312825069	0.124170992296729	-1.31395674470555	0.188860761036113	0.659072552325697	0.18106677457088	dementia
PDIK1L	IFI44L	-0.112651272048406	0.176647163803643	-0.637719109793499	0.523656543613724	0.909236847326028	0.0413229725663964	dementia
PDIK1L	TMEM163	0.0552737801529859	0.164533176322242	0.335943068677717	0.736913798404523	0.966512562073713	0.014792496934093	dementia
PDIK1L	FRMD4A	-0.185581225991417	0.130690360812772	-1.42000699085438	0.155605645827923	0.43020352799044	0.366326032394633	dementia
PDIK1L	PICALM	-0.0359978664322717	0.0746836416524048	-0.482004701910684	0.629802606124059	0.84726229486002	0.0719821202762198	dementia
PDIK1L	CD163	-0.0420599903890912	0.0978711523846244	-0.429748596642649	0.667378528714693	0.902671615952501	0.0444702134935191	dementia
PDIK1L	GPNMB	-0.0301418934173635	0.118535608396126	-0.254285558788666	0.79927495563231	0.968130519867423	0.0140660887277026	dementia
PDIK1L	ERN1	0.106482577973246	0.108463896815272	0.98173291850836	0.326231443550591	0.639828512260419	0.193936410639125	dementia
PDLIM2	AIF1	-0.302736444636217	0.123811103399995	-2.44514778014835	0.014479279941771	0.361231776785635	0.442214052722772	dementia
PDLIM2	HSPA1A	-0.45904504231951	0.175117508871118	-2.62135434245674	0.0087581178821045	0.29495725844454	0.530240912043998	dementia
PDLIM2	FRMD4A	-0.325492798752857	0.144861492140308	-2.24692424428153	0.0246448689910943	0.16084646380178	0.793588482590768	dementia
PDLIM2	PICALM	-0.35010271795653	0.129509239859941	-2.70330301015704	0.00686541287884624	0.0900646173919054	1.04544579159004	dementia
PDLIM2	CD163	-0.282659841768319	0.150008657880685	-1.88429018539146	0.0595257342662326	0.380709823922362	0.419405916408051	dementia
PDLIM2	GPNMB	-0.163012265678781	0.15430403377177	-1.05643554283158	0.290769274757531	0.850295163842898	0.0704302910190819	dementia
PDLIM2	ERN1	-0.164037494626849	0.151147968707355	-1.0852775331996	0.277798753409045	0.593889296011095	0.226294502177446	dementia
PDLIM5	AIF1	-0.0356800622707708	0.106359321302428	-0.335467186456711	0.737272693474435	0.950206384940703	0.0221820556520289	dementia
PDLIM5	CCL3	0.222960587013078	0.149571490225493	1.49066233596352	0.136050169313449	0.844234097271594	0.0735371113644389	dementia
PDLIM5	HIF1A	0.036953612897469	0.083762144168167	0.4411731966087	0.659087615959555	0.93540818814651	0.02899883279048	dementia
PDLIM5	HIST	-0.116689637498808	0.136428967392107	-0.85531423222924	0.392377210587143	0.815330916641662	0.0886660892934098	dementia
PDLIM5	HSPA1A	-0.0331502081947875	0.0944417021830158	-0.351012396309278	0.725579048488418	0.932386523340268	0.0304040123728832	dementia
PDLIM5	IFI44L	0.288257577565546	0.176999445163025	1.62857898961235	0.103402175031624	0.626969139151705	0.20275383560624	dementia
PDLIM5	TMEM163	0.0963182048261284	0.0789936385662175	1.21931596739133	0.222724290505888	0.793371403202459	0.100523457573989	dementia
PDLIM5	FRMD4A	0.000530766317831673	0.0496921908254195	0.0106810810514751	0.991477892378126	0.996221556654706	0.00164406505806464	dementia
PDLIM5	PICALM	0.0809950759983054	0.0441759651404268	1.83346477526496	0.0667334823175087	0.299651821007817	0.52338307871756	dementia
PDLIM5	CD163	0.0683614380107362	0.0563110870184333	1.21399606419173	0.224749227104863	0.633004953486104	0.198592891462481	dementia
PDLIM5	GPNMB	0.0555762461305591	0.0807629116609017	0.688140694628574	0.491364185959682	0.926601962393042	0.033106784366441	dementia
PDLIM5	ERN1	-0.0751524742587478	0.105633018276968	-0.711448706896735	0.476806225414596	0.752584886067312	0.123444507732174	dementia
PDLIM7	AIF1	0.463147341101544	0.201092805959741	2.30315221318394	0.0212702804334579	0.38822308457127	0.410918644105191	dementia
PDLIM7	PICALM	0.433302029811641	0.190534616356763	2.27413809677667	0.0229576847570412	0.16764374664836	0.775612641738661	dementia
PDPK1	AIF1	-0.0045876032784205	0.0769132021359173	-0.0596464995738119	0.952437182966121	0.992697827285528	0.00318292865834969	dementia
PDPK1	HIF1A	0.208539919055707	0.170338352525082	1.22426873316741	0.220850867877322	0.69730826202238	0.156575189047954	dementia
PDPK1	HIST	-0.222470452887964	0.147680225782741	-1.50643359128696	0.131955902909392	0.60311028989375	0.219603261802712	dementia
PDPK1	HSPA1A	0.12445458468782	0.103639872098685	1.20083691891588	0.229814467678725	0.689868329632807	0.161233792118808	dementia
PDPK1	TMEM163	0.0520615964555063	0.144942389306101	0.359188203704565	0.71945430070283	0.964756994124206	0.0155820642740177	dementia
PDPK1	FRMD4A	-0.0061708146571869	0.0458446009386438	-0.134602865568524	0.892925875833275	0.958248399724649	0.0185218973450266	dementia
PDPK1	PICALM	0.0760982703825295	0.0429109562937564	1.77339954536511	0.0761625242929544	0.32209273380447	0.492019072461332	dementia
PDPK1	CD163	0.136062534449742	0.078524416485161	1.73274174505269	0.0831415811908291	0.435505759846306	0.361006096791966	dementia
PDPK1	GPNMB	-0.0354180049806483	0.110430524208296	-0.320726585648023	0.748417598348029	0.962403918801327	0.0166426172659602	dementia
PDPK1	ERN1	0.0127371254756937	0.0852918607632281	0.149335767348918	0.881288693432314	0.960352983292188	0.0175691101691423	dementia
PDPN	AIF1	0.137790252107481	0.137604725772766	1.00134825554626	0.316658470972743	0.792407854826019	0.101051228122525	dementia
PDPN	CCL3	0.131130763459367	0.141355455854682	0.927666800453561	0.353580434937789	0.909109362365807	0.0413838696766883	dementia
PDPN	HIF1A	-0.0648994113937597	0.232917513379455	-0.278636889309519	0.780523499840323	0.966337037792429	0.0148713744908533	dementia
PDPN	HIST	0.386330569441461	0.196861356024455	1.96245000666088	0.0497101156324968	0.446845525020236	0.349842586993569	dementia
PDPN	HSPA1A	-0.00487956436327317	0.172997929861406	-0.0282059118694792	0.977497922111541	0.996421856350828	0.00155675485245725	dementia
PDPN	IFI44L	0.528733342599022	0.197409025486083	2.67836458488722	0.00739826405500341	0.252049608523898	0.598513972758833	dementia
PDPN	TMEM163	-0.0671052173094857	0.0980021088405167	-0.684732380796918	0.493512811862237	0.917912987719904	0.0371984851866903	dementia
PDPN	FRMD4A	0.0238404313207754	0.17522156736124	0.136058772215098	0.891774819378796	0.957804097351258	0.0187233094387069	dementia
PDPN	PICALM	0.166776372165387	0.139700191461069	1.1938163464283	0.23254981596194	0.539790913657624	0.26777443023072	dementia
PDPN	CD163	0.497148511348947	0.196846143690012	2.52556896482485	0.0115511107266219	0.201080519622642	0.696630001159526	dementia
PDPN	GPNMB	0.0865013434875018	0.16187600621118	0.534367912281293	0.593087014700259	0.941876223822393	0.0260061660424561	dementia
PDPN	MKI67	0.13937623429447	0.216936047448659	0.642476139551935	0.520564076845251	0.996318489210892	0.00160181017401452	dementia
PDPN	ERN1	-0.103449481972566	0.164064839037754	-0.630540233844744	0.528341187778893	0.788477287281971	0.103210812354328	dementia
PDRG1	AIF1	-0.0806050599357597	0.106690822311768	-0.755501346687711	0.449948224595319	0.851478248739611	0.0698264417389801	dementia
PDRG1	HSPA1A	-0.170541999683202	0.118593183446654	-1.43804217685003	0.150422087443418	0.618668832929944	0.208541762155988	dementia
PDRG1	PICALM	0.00766260519773496	0.0931920539106298	0.0822238042428309	0.93446874448582	0.977522169603645	0.00987338428774973	dementia
PDRG1	CD163	-0.0365936700146876	0.13081594904092	-0.279734010133894	0.779681583258069	0.936528034053563	0.0284792179122972	dementia
PDRG1	ERN1	-0.103416581278259	0.139631093572236	-0.740641490605798	0.458910843978152	0.742012974651156	0.129588500691139	dementia
PDS5A	AIF1	0.0154266889214442	0.0597997342364552	0.257972533129417	0.796428105307803	0.959487901647502	0.0179604969898496	dementia
PDS5A	CCL3	-0.0140751731740615	0.0909333274698257	-0.154785638727804	0.876990313387673	0.98198384643453	0.00789565626808867	dementia
PDS5A	HIF1A	-0.0126851092207007	0.0531054649855539	-0.238866361948839	0.811209209868857	0.97385941235491	0.0115037339277181	dementia
PDS5A	HIST	-0.0170620715956209	0.0516057685113351	-0.330623340913396	0.740929013350943	0.941625677932737	0.0261217068846308	dementia
PDS5A	HSPA1A	0.111391213061984	0.0701247028027901	1.58847322854611	0.112179370093921	0.572730705177314	0.242049532913199	dementia
PDS5A	IFI44L	0.0632309145776864	0.0525193493910506	1.2039546435901	0.228607109698152	0.750157033925799	0.124847814169978	dementia
PDS5A	TMEM163	0.0650058724439746	0.052583957796604	1.23623011975285	0.21637303785089	0.789469192158652	0.10266481301041	dementia
PDS5A	FRMD4A	-0.079913625497483	0.0274284159621494	-2.91353411030961	0.00357362793139482	0.0509100668047212	1.29319633307653	dementia
PDS5A	PICALM	0.0663343634445518	0.0257716711643682	2.57392557205469	0.0100551901100315	0.108927770800218	0.962861384084977	dementia
PDS5A	CD163	-0.000647962008292689	0.0304668397536549	-0.0212677787893954	0.983032046823959	0.995445310168242	0.00198259514896848	dementia
PDS5A	GPNMB	-0.00426554820499674	0.0626492614898614	-0.0680861689915856	0.945717040352107	0.991304236899946	0.00379303761433715	dementia
PDS5A	MKI67	-0.00970664746086607	0.0574495804221196	-0.16895941431678	0.865828565043896	0.996318489210892	0.00160181017401452	dementia
PDS5A	ERN1	0.0720816352802185	0.0710593622040905	1.01438618423273	0.310398514113698	0.623937154443855	0.204859152068788	dementia
PDS5B	AIF1	-0.0339789011116268	0.0638782928895616	-0.531931890703036	0.594773168824474	0.909257419422607	0.0413131464721499	dementia
PDS5B	CCL3	0.0131887219743787	0.111441791249299	0.118346284876874	0.905793285025444	0.986806926658686	0.00576781074382614	dementia
PDS5B	HIF1A	-0.0431728491781925	0.0618248328313456	-0.698309193911862	0.484983850767942	0.879534946514895	0.0557469000643239	dementia
PDS5B	HIST	0.0201209133355285	0.0544274354441512	0.369683288792375	0.711618484678206	0.931343305391708	0.030890202848364	dementia
PDS5B	HSPA1A	-0.0209585816078392	0.0762684104954576	-0.274800293747926	0.783469672405495	0.948383523468493	0.0230159997474902	dementia
PDS5B	IFI44L	0.0431443248519745	0.0645415074803836	0.66847408026668	0.50383102180651	0.903431047482684	0.0441049884716453	dementia
PDS5B	TMEM163	0.0991679906867883	0.057283378844248	1.73118263425807	0.0834191956381589	0.66417162767275	0.177719680692386	dementia
PDS5B	FRMD4A	-0.0236057349872567	0.0285381859982859	-0.827163120622822	0.40814461160311	0.695243824490371	0.157862860071377	dementia
PDS5B	PICALM	0.122746249840517	0.0302985356009353	4.05122714368836	5.09497167381401e-05	0.00505075116494695	2.29664402732065	dementia
PDS5B	CD163	0.11884277870666	0.0343694926086664	3.45779846271846	0.000544608625183311	0.0530878908921173	1.27500452823033	dementia
PDS5B	GPNMB	-0.0238388548145124	0.0648465882772018	-0.367619260285641	0.713157151392955	0.957731613261128	0.0187561769443453	dementia
PDS5B	MKI67	-0.00866445735802474	0.0651245874978336	-0.133044333805768	0.894158318823411	0.996318489210892	0.00160181017401452	dementia
PDS5B	ERN1	-0.0657704248028489	0.0846070522329311	-0.777363388358889	0.436944406422896	0.729464417254203	0.136995887824055	dementia
PDXDC1	AIF1	-0.0582739442161454	0.0740183815620481	-0.787290170176113	0.431112022643817	0.842624066990045	0.0743661407329021	dementia
PDXDC1	CCL3	0.107913045935695	0.121442246826547	0.888595597953858	0.374220457729271	0.912716417838172	0.0396641373602984	dementia
PDXDC1	HIF1A	-0.00979516114724852	0.0701577830015098	-0.139616172692312	0.888963261821102	0.982619351675863	0.00761468713455214	dementia
PDXDC1	HIST	0.0921001556589399	0.0676852240415415	1.3607128729073	0.173604444900048	0.650666463984838	0.186641576671182	dementia
PDXDC1	HSPA1A	0.0838953317269472	0.0948214858538681	0.884771325522577	0.376279977782024	0.790967471638907	0.101841376398918	dementia
PDXDC1	IFI44L	-0.0172736340058942	0.0741593395610463	-0.232925941737587	0.815818913815361	0.970755053308783	0.0128903400367099	dementia
PDXDC1	TMEM163	-0.0933924905988238	0.0702926671228025	-1.32862351681244	0.183972209444986	0.76088319171349	0.118682009573661	dementia
PDXDC1	FRMD4A	-0.106352277628523	0.0527372851715246	-2.01664301229422	0.0437327809584304	0.220773952761102	0.656052166628569	dementia
PDXDC1	PICALM	-0.021980324912121	0.0413152511187216	-0.532014796399502	0.594715747565354	0.827244379770501	0.0823661747186685	dementia
PDXDC1	CD163	0.0272922850508752	0.0441949082372285	0.617543652412994	0.536876197821435	0.840664291427577	0.0753773995500307	dementia
PDXDC1	GPNMB	0.211811691684739	0.0704601213157636	3.00612158664211	0.0026460317083083	0.250413825795026	0.601341696624842	dementia
PDXDC1	MKI67	-0.00198321099305033	0.0717992684748298	-0.0276216044421897	0.977963950385074	0.997154792765628	0.00123741899444931	dementia
PDXDC1	ERN1	-0.0463045107899008	0.0813424381354009	-0.569254030876519	0.569183758160416	0.813049611468121	0.0898829533856691	dementia
PDXK	AIF1	0.0842833690020737	0.100888681046583	0.835409563567965	0.403487146970425	0.833108594291504	0.0792983853546822	dementia
PDXK	CCL3	0.0973309023209887	0.170438078303274	0.571063129143008	0.567956850780406	0.942768770092027	0.0255948122331429	dementia
PDXK	HIF1A	0.229222083695202	0.0923584274864006	2.4818751242701	0.0130693067183808	0.256805140260143	0.590396287595889	dementia
PDXK	HIST	0.0855352344445288	0.160668371960939	0.532371327353238	0.594468839767514	0.88546002146309	0.052831042435427	dementia
PDXK	HSPA1A	0.0271530603500808	0.111396187015886	0.243752152362347	0.807422779544028	0.956046824336397	0.0195208367480419	dementia
PDXK	IFI44L	0.118591850242847	0.0949485620664049	1.24901154542927	0.211660851083229	0.737271748926154	0.132372407247784	dementia
PDXK	TMEM163	0.0376904468579315	0.0968032140730719	0.389351192714333	0.697016371628326	0.96465713492541	0.0156270191630594	dementia
PDXK	FRMD4A	-0.00201377247100324	0.057500632352888	-0.0350217447809007	0.972062401679638	0.989893165892701	0.00441167405589393	dementia
PDXK	PICALM	0.156468243580712	0.0557892064294052	2.80463289576818	0.00503739165225607	0.0762722067462633	1.11763368820076	dementia
PDXK	CD163	0.207579197255315	0.0529865513283056	3.91758270828292	8.94413625450529e-05	0.02613411957078	1.5827921262145	dementia
PDXK	GPNMB	0.0521926606108337	0.0907974011341076	0.57482549014531	0.565409325660523	0.941819310040634	0.0260324094994539	dementia
PDXK	MKI67	0.177552229643346	0.0954469815214424	1.86021838316027	0.0628546352146099	0.982425296426341	0.00770046342915949	dementia
PDXK	ERN1	0.124284990899626	0.11527039212903	1.07820393948609	0.280942754266027	0.596413842697031	0.224452285176843	dementia
PDXP	AIF1	-0.0844317500114114	0.148274659720146	-0.569428047724191	0.569065687158199	0.900380605059298	0.0455738686320281	dementia
PDXP	PICALM	0.293802922314547	0.165553839948852	1.77466691443289	0.0759529013784874	0.321690079679623	0.492562331721058	dementia
PDXP	ERN1	0.296930942028436	0.152352612221164	1.94897178131343	0.0512987947453884	0.272071066201436	0.565317641451396	dementia
PDZD11	AIF1	0.0591396288417706	0.124705564709312	0.474234080729475	0.635332992806953	0.922525336657588	0.0350216973429124	dementia
PDZD11	HSPA1A	-0.244501592953042	0.169659073681134	-1.44113478665203	0.149546607549799	0.618668832929944	0.208541762155988	dementia
PDZD11	FRMD4A	0.123149665633627	0.243824869549461	0.50507426031308	0.613506679204083	0.833850627368929	0.0789117401530315	dementia
PDZD11	PICALM	-0.129602954108682	0.140597478950407	-0.921801408362362	0.356632172711862	0.660472999688535	0.180144931760216	dementia
PDZD11	CD163	0.0417557024455613	0.14534906650208	0.28727877963333	0.773898869563387	0.935771958614248	0.0288299730373646	dementia
PDZD11	GPNMB	-0.232333730701372	0.159003865835251	-1.4611829057169	0.143965252958269	0.757443314904137	0.120649863083732	dementia
PDZD11	ERN1	0.124395961125726	0.126191138157511	0.985774143430388	0.324243956672878	0.638563751479648	0.194795738128512	dementia
PDZD2	AIF1	0.226150772018463	0.163861703870311	1.38013194466384	0.167546023218633	0.686956388658493	0.163070833196868	dementia
PDZD2	HSPA1A	0.100384371144892	0.154022943439751	0.651749466040814	0.514562806118065	0.854752446469284	0.0681596474935325	dementia
PDZD2	FRMD4A	-0.00118826144031316	0.0562273071836552	-0.021133173538472	0.983139422142216	0.992814459279449	0.00313190642920052	dementia
PDZD2	PICALM	0.0779469499673736	0.055013910926054	1.4168589117786	0.156524181531145	0.454980940395372	0.34200679599012	dementia
PDZD2	CD163	0.125215079940561	0.147077068432772	0.851356919707684	0.39457111502787	0.755843009367892	0.121568399267771	dementia
PDZD2	ERN1	0.0704043308122946	0.124393781296778	0.565979505392833	0.571407712654547	0.815047355000004	0.0888171576186385	dementia
PDZD7	ERN1	0.280921347942422	0.203057783439413	1.3834552075973	0.166525332642267	0.469916655942642	0.327979161370358	dementia
PDZD8	AIF1	-0.0547923018360572	0.0792086735418171	-0.691746236693768	0.489096705025009	0.869185294715615	0.060887629887048	dementia
PDZD8	CCL3	0.0510653299927386	0.186377835429563	0.2739882125739	0.784093680176634	0.975495151961058	0.0107748846311163	dementia
PDZD8	HIF1A	-0.159080356907894	0.0742602215738855	-2.14220148467529	0.0321772720990762	0.350489757007207	0.455324669680919	dementia
PDZD8	HIST	0.181691868047282	0.159610500480322	1.13834533129405	0.25497631216068	0.723503973348899	0.140559079474089	dementia
PDZD8	HSPA1A	0.00804449376340873	0.101647834665176	0.0791408276418969	0.936920609572998	0.989467777032267	0.00459834444388385	dementia
PDZD8	IFI44L	-0.0149285090716437	0.169272654193872	-0.0881920895181671	0.929724004469746	0.986961503006697	0.00569978690262765	dementia
PDZD8	TMEM163	0.0514902374783642	0.0761502621761892	0.676166253495372	0.498935095755873	0.917912987719904	0.0371984851866903	dementia
PDZD8	FRMD4A	-0.115523488878131	0.0473431998366243	-2.44012845090295	0.014682040337727	0.118293410532691	0.927039446825968	dementia
PDZD8	PICALM	0.0504296070298861	0.0407285244576573	1.23818890326642	0.215646025149965	0.522242090867904	0.282128128501193	dementia
PDZD8	CD163	-0.062900402167614	0.046046199712734	-1.3660280883119	0.171930147418641	0.572321232873637	0.24236014165268	dementia
PDZD8	GPNMB	0.107749887265226	0.103983497768341	1.03622103100702	0.300099037387076	0.86361715858311	0.0636787375699359	dementia
PDZD8	MKI67	-0.279377790961466	0.192490485420633	-1.4513849365124	0.146672701898581	0.996318489210892	0.00160181017401452	dementia
PDZD8	ERN1	-0.035446566734916	0.0967927454299685	-0.366210985931402	0.714207645167055	0.880819242689743	0.0551132061813017	dementia
PEA15	AIF1	-0.0512635422062101	0.116136575819458	-0.441407384749338	0.658918096979493	0.92708181945516	0.0328819355752116	dementia
PEA15	CCL3	-0.0319105040319638	0.177487028329713	-0.179790626572915	0.857316942618105	0.979106574348284	0.00917003329157953	dementia
PEA15	HIF1A	-0.137105415419446	0.169961579624136	-0.806684756182247	0.419848128780814	0.850009985189689	0.0705759725359286	dementia
PEA15	HIST	-0.164178391240791	0.160909084723737	-1.02031772489829	0.307577799711716	0.759245313474213	0.119617880132213	dementia
PEA15	HSPA1A	0.0543425037594864	0.110228988955922	0.492996481907464	0.622015073164303	0.897370975665503	0.0470279812840667	dementia
PEA15	IFI44L	0.189069127583305	0.142530305032839	1.32651878868669	0.184667915882823	0.709890556754068	0.148808600944978	dementia
PEA15	TMEM163	-0.0462772963735291	0.135700942566607	-0.341024133644572	0.73308541357192	0.966512562073713	0.014792496934093	dementia
PEA15	FRMD4A	-0.0637303033155496	0.124902613730842	-0.510239949444811	0.609883367398493	0.831371174354149	0.0802050376069953	dementia
PEA15	PICALM	-0.0857167019993588	0.0875720064795637	-0.978813954883655	0.327671913275679	0.635858996251309	0.196639179853549	dementia
PEA15	CD163	-0.118343661535224	0.103046464194985	-1.14844951216661	0.250783044049208	0.65417102153352	0.184308698160948	dementia
PEA15	GPNMB	-0.0464906054766442	0.138992601814459	-0.334482590222351	0.738015426132927	0.959230007081955	0.0180772438934928	dementia
PEA15	MKI67	-0.0897391515834437	0.148197830795671	-0.605536201856912	0.544822778097219	0.996318489210892	0.00160181017401452	dementia
PEA15	ERN1	-0.103645905074549	0.0898067507725675	-1.15409926517694	0.248459474620031	0.561666077218322	0.250521805288503	dementia
PEAK1	AIF1	-0.266926005208843	0.0721180976767133	-3.70123469431214	0.000214552911997789	0.092670725977233	1.03305743472712	dementia
PEAK1	CCL3	0.0814872453144818	0.137082258149732	0.59444049444732	0.552217530906992	0.939689537961061	0.0270156083378762	dementia
PEAK1	HIF1A	0.0369099137941245	0.0989218419059472	0.373121982799488	0.709057658291027	0.949069248036173	0.0227020984865086	dementia
PEAK1	HIST	-0.0649753202314455	0.0669264092439479	-0.970847247976645	0.331624350417227	0.776001635510554	0.110137363416476	dementia
PEAK1	HSPA1A	-0.140505309991538	0.111361906622448	-1.26169993180788	0.207056781464504	0.672277684168328	0.172451304636108	dementia
PEAK1	IFI44L	-0.0387434064642575	0.0757420858388096	-0.511517553750886	0.608988700011092	0.929438514411585	0.031779335031393	dementia
PEAK1	TMEM163	-0.0415806334034396	0.0813242637454472	-0.51129431105077	0.609144987963251	0.945424398572678	0.0243731940483876	dementia
PEAK1	FRMD4A	-0.129923118390975	0.0439735734140842	-2.95457267408162	0.00313102400507352	0.0467824378914292	1.3299171503078	dementia
PEAK1	PICALM	0.0143013365456343	0.039373329682301	0.36322395542948	0.71643759404177	0.890138553287346	0.0505423885856109	dementia
PEAK1	CD163	-0.0966949652712082	0.0657965486135164	-1.46960543233334	0.141668648154843	0.533337036481575	0.272998256592618	dementia
PEAK1	GPNMB	-0.111685171703369	0.0747311098891477	-1.49449368367521	0.135046631605622	0.740749158188203	0.130328833394217	dementia
PEAK1	MKI67	-0.0410319806255626	0.0714047344007685	-0.574639496525051	0.565535134335502	0.996318489210892	0.00160181017401452	dementia
PEAK1	ERN1	0.0830094735471893	0.110023107753128	0.754473085176322	0.450565200877413	0.738153872741408	0.131853097368192	dementia
PEAK3	AIF1	0.307969006778007	0.158544679863618	1.94247455696984	0.0520796771455617	0.500312030706103	0.300759053769692	dementia
PEAK3	HSPA1A	0.0472956231513071	0.160002389398245	0.295593230383508	0.767540744107667	0.945329926457552	0.0244165933602749	dementia
PEAK3	PICALM	0.190332812483026	0.156623060505955	1.21522853574802	0.224278939710402	0.530501941293469	0.275313022523246	dementia
PEAK3	CD163	0.205003590482873	0.154731646655024	1.3248976205878	0.185205110167493	0.591530888050561	0.228022572828653	dementia
PEAK3	ERN1	-0.117683474702318	0.155988771367746	-0.754435551164622	0.450587731051669	0.738153872741408	0.131853097368192	dementia
PEBP1	AIF1	-0.199536164802055	0.140822418959547	-1.4169346491582	0.156502034970054	0.672616750024979	0.172232321748052	dementia
PEBP1	CCL3	-0.204560507540098	0.174895409281952	-1.16961622023093	0.242155446891626	0.887062001780973	0.0520460238094444	dementia
PEBP1	HIF1A	0.0344126324891568	0.0808813598326085	0.42547049852249	0.670493723270462	0.939218914854103	0.027233169786787	dementia
PEBP1	HIST	-0.16696823610328	0.154049020571218	-1.0838643146458	0.27842496396245	0.742464671571648	0.129324206396623	dementia
PEBP1	HSPA1A	-0.32727117941807	0.14053624711553	-2.32873145636962	0.0198732965822994	0.360901335164434	0.442611511253118	dementia
PEBP1	IFI44L	-0.362418042829458	0.166055731708998	-2.18250848133669	0.0290720259977235	0.438452023451846	0.358077921317426	dementia
PEBP1	TMEM163	-0.11576483636896	0.150095497619757	-0.771274543239341	0.440544218079877	0.897319012615328	0.0470531302135281	dementia
PEBP1	FRMD4A	-0.129330058758158	0.0533664352157627	-2.42343447215972	0.0153745266990709	0.120878674512773	0.917650310870758	dementia
PEBP1	PICALM	-0.00860130430467741	0.0507397921872926	-0.169517925357832	0.865389274002232	0.952798668400613	0.0209988584802221	dementia
PEBP1	CD163	-0.148750124711891	0.0552872243137765	-2.69049724521665	0.00713456240805895	0.162741828721759	0.788500808167698	dementia
PEBP1	GPNMB	-0.218492150481059	0.109019622383068	-2.00415435042815	0.045053528858235	0.590138870217469	0.229045779082409	dementia
PEBP1	MKI67	0.0901687180213493	0.187764844646313	0.480221514262681	0.631069890355441	0.996318489210892	0.00160181017401452	dementia
PEBP1	ERN1	-0.473571102833081	0.125304773587574	-3.77935404433819	0.000157235726308471	0.0209776564077352	1.67824303215964	dementia
PEBP4	AIF1	-0.49083506854111	0.205396249360295	-2.38969830301095	0.0168622180505522	0.374154746144742	0.426948741390035	dementia
PEBP4	HIST	0.0225123869761368	0.213462075758895	0.105463169024762	0.916008293826095	0.982069817130278	0.00785763633056366	dementia
PEBP4	HSPA1A	-0.0413635832047215	0.164298171767186	-0.251759242113385	0.801227162799828	0.954359720326868	0.0202878987686956	dementia
PEBP4	FRMD4A	-0.153011089176837	0.181694842968234	-0.842132262408724	0.399713924307885	0.688764837402144	0.161929032448732	dementia
PEBP4	PICALM	-0.515154540565191	0.215010723537238	-2.39594812802893	0.0165774361536821	0.144330578509199	0.840641647624988	dementia
PEBP4	CD163	0.0143704490487948	0.21301768034276	0.0674612972297499	0.946214472140943	0.988691740520039	0.00493909390247421	dementia
PEBP4	GPNMB	-0.393825955899853	0.209198508859878	-1.8825466684547	0.0597618296908393	0.633745688884977	0.198084981977872	dementia
PEBP4	ERN1	0.131320329958308	0.147947125548981	0.887616636491067	0.374747001613573	0.679196115323873	0.168004806713207	dementia
PECAM1	AIF1	0.232226017495254	0.110290614666239	2.10558276602244	0.0352406109694477	0.447153986185652	0.349542893345735	dementia
PECAM1	CCL3	-0.459294311087229	0.187409718710159	-2.45074969563108	0.0142559048169383	0.510086278493783	0.292356358991034	dementia
PECAM1	HIF1A	0.183740900182611	0.0951796529587602	1.93046406948156	0.0535493630395901	0.427050568842923	0.369520695304967	dementia
PECAM1	HIST	0.202046216103256	0.150414632831986	1.34326170465704	0.179187247634754	0.652658270112075	0.185314154485612	dementia
PECAM1	HSPA1A	-0.0233200641756703	0.10041377744628	-0.232239686313427	0.816351855038717	0.959122351939711	0.0181259878419694	dementia
PECAM1	IFI44L	0.0260179189692791	0.084968501197847	0.306206636606394	0.759447319672771	0.958009639182319	0.0186301211692312	dementia
PECAM1	TMEM163	0.0254129458505258	0.164209922431513	0.154758893215632	0.877011399151448	0.987252203801445	0.00557188813308586	dementia
PECAM1	FRMD4A	0.0142421215571474	0.0495692057880668	0.287317929160285	0.773868895669034	0.903107006664727	0.0442607882792789	dementia
PECAM1	PICALM	0.126581595703488	0.048461958822448	2.61197852458359	0.00900199086740787	0.103361652006282	0.985640558061463	dementia
PECAM1	CD163	-0.00190073722332081	0.0569809095436185	-0.0333574391589136	0.973389549389887	0.992902369963624	0.00309345268342939	dementia
PECAM1	GPNMB	0.120994060335962	0.0817610745400386	1.47984919494559	0.13891349659461	0.747836291484355	0.126193462946235	dementia
PECAM1	MKI67	0.18121841712785	0.167653733357727	1.08090892757622	0.279737627018968	0.996318489210892	0.00160181017401452	dementia
PECAM1	ERN1	0.0612571931914913	0.0984665538519835	0.622111679500575	0.533868435623625	0.791802925458185	0.101382898001849	dementia
PECR	AIF1	-0.126141516563198	0.107799349784416	-1.17015099641569	0.241940209162023	0.749640995569589	0.125146671236048	dementia
PECR	HIST	-0.0818756226486737	0.144659084806813	-0.565990188296959	0.571400450446346	0.881189039926994	0.0549309131654246	dementia
PECR	HSPA1A	-0.135572464711688	0.137674711056678	-0.98473033770069	0.324756546683318	0.76008013484916	0.119140617866381	dementia
PECR	FRMD4A	-0.0733061041222015	0.139542768986541	-0.525330725874242	0.59935330134224	0.826798432814783	0.08260035524327	dementia
PECR	PICALM	-0.0864313624516222	0.0859042160599407	-1.0061364437726	0.314349939950154	0.624775708151356	0.204275864567555	dementia
PECR	CD163	0.121348766585299	0.136274570231507	0.890472568573497	0.373212191472165	0.743596317444044	0.128662769677024	dementia
PECR	GPNMB	0.110654912439331	0.135944097128138	0.813973646351338	0.415660048448816	0.907593701386289	0.0421085267389198	dementia
PECR	ERN1	0.0287906552678332	0.105484621252854	0.272936992386975	0.7849016498772	0.915362559619517	0.0384068551632288	dementia
PEDS1	AIF1	0.0746171608706122	0.0887970124615713	0.840311614119948	0.40073369120869	0.830411597602542	0.080706594057738	dementia
PEDS1	HSPA1A	0.12524505907437	0.109313726954924	1.14573953851208	0.25190293882671	0.711036374126624	0.14810818171973	dementia
PEDS1	FRMD4A	0.181833234938498	0.127583568903056	1.42520887683165	0.15409683111729	0.428523502648913	0.368025353925564	dementia
PEDS1	PICALM	0.0338636162083802	0.0805778604988432	0.420259560116595	0.674295848789942	0.868551512339087	0.0612044191729061	dementia
PEDS1	CD163	-0.0112469637650178	0.122422995341649	-0.0918696992638561	0.926801566108793	0.984835994319694	0.00663608695655992	dementia
PEDS1	GPNMB	0.28035318899457	0.110080111747609	2.54681054137519	0.0108712436955429	0.388236726504505	0.410903383517991	dementia
PEDS1	ERN1	0.138423109574204	0.095535163774424	1.44892314102319	0.147359047843948	0.4423087263799	0.354274492280289	dementia
PEF1	AIF1	0.16805200069119	0.111854930248294	1.50241031234073	0.132991174732499	0.649774232711294	0.187237514925756	dementia
PEF1	HSPA1A	0.0707295879708904	0.129339731342752	0.546851205245325	0.584480960848184	0.884353762355018	0.0533739721980441	dementia
PEF1	PICALM	0.0718087807598469	0.0973061950875031	0.737967204403301	0.460534378469952	0.733500503541735	0.1345995836812	dementia
PEF1	CD163	-0.000672400461743061	0.113942481460668	-0.00590122712023931	0.995291529319328	0.997894917077439	0.000915189510439919	dementia
PEF1	GPNMB	0.125720962113935	0.125572200845878	1.00118466720385	0.316737537890093	0.87782514259018	0.056591984288722	dementia
PEF1	ERN1	0.0706697433412443	0.113645619170774	0.621843093089665	0.534045047299625	0.791848302205664	0.101358010108988	dementia
PELI1	AIF1	0.0696380906073406	0.0835947325566765	0.833044002624526	0.404819913118291	0.834685539991366	0.0784771101076635	dementia
PELI1	CCL3	0.155813134489792	0.127814931391578	1.21905267869242	0.22282419898785	0.876470499201005	0.0572626970828283	dementia
PELI1	HIF1A	0.164462583037286	0.0833267626163128	1.97370662045965	0.0484151119453891	0.413381538462075	0.383648922781496	dementia
PELI1	HIST	0.019101316631191	0.071827548017722	0.265933018157297	0.790290795580566	0.953060230681461	0.0208796523249145	dementia
PELI1	HSPA1A	0.148928865368987	0.115081080252527	1.29412119735222	0.19562356073499	0.662806645258971	0.178613146020905	dementia
PELI1	IFI44L	0.13338891212524	0.074591345201354	1.78826258951579	0.0737336525122534	0.57234010108555	0.242345824124736	dementia
PELI1	TMEM163	-0.0106189466406878	0.0796268003402986	-0.133358951952182	0.893909506976897	0.988742547511339	0.00491677690706021	dementia
PELI1	FRMD4A	-0.0283077669591105	0.0448392247924417	-0.631317046406259	0.527833243250546	0.779205294079207	0.1083481054344	dementia
PELI1	PICALM	0.0610761539405194	0.0444797201122032	1.3731236119843	0.16971392175753	0.471537843459299	0.326483447049612	dementia
PELI1	CD163	0.139129890249335	0.0490195587031744	2.83825260630763	0.00453612679805383	0.13683736246507	0.863795305415835	dementia
PELI1	GPNMB	0.14951205756091	0.0799037712039676	1.87115145265492	0.0613240915767552	0.638293551119243	0.194979543361947	dementia
PELI1	MKI67	0.0941509666705702	0.0782959362495311	1.20250131974294	0.229169355103724	0.996318489210892	0.00160181017401452	dementia
PELI1	ERN1	0.0723337840947252	0.129669924125729	0.557830079584144	0.576960420605152	0.818202022270061	0.0871394514330461	dementia
PELI2	AIF1	0.253883505744174	0.174221120823712	1.45724872245007	0.145047735749876	0.662373655228052	0.178896949195114	dementia
PELI2	CCL3	0.186160612438652	0.191127550474246	0.974012443400915	0.330050360850638	0.907139829110333	0.0423257643947343	dementia
PELI2	HIF1A	0.109988550663008	0.0854977482380874	1.28644967767713	0.198286170484368	0.667783483452108	0.175364326722672	dementia
PELI2	HIST	0.215675058187827	0.0915571512608122	2.35563312333135	0.0184911701331439	0.314362953702017	0.502568639320801	dementia
PELI2	HSPA1A	0.142670601538207	0.146345435841429	0.974889313888788	0.329615167379501	0.76341488025283	0.11723937916723	dementia
PELI2	IFI44L	-0.0201224351113491	0.102609596158587	-0.19610675672331	0.844526607845189	0.974620277270014	0.0111645572325145	dementia
PELI2	TMEM163	0.0189035985013032	0.126656021419562	0.149251478843497	0.881355200608645	0.987252203801445	0.00557188813308586	dementia
PELI2	FRMD4A	-0.0393668663196254	0.0472103785377552	-0.833860425163565	0.404359640307399	0.692968127765703	0.159286739780398	dementia
PELI2	PICALM	0.0669822936405551	0.0525186386289858	1.27540041762595	0.202167550948327	0.510886736752532	0.291675371989799	dementia
PELI2	CD163	0.069066213031144	0.0717877894919649	0.962088588044273	0.336005106082374	0.721249869804421	0.141914252232367	dementia
PELI2	GPNMB	-0.042829939451669	0.106240130132053	-0.403142761576372	0.686843204437761	0.955732919905416	0.0196634546033211	dementia
PELI2	MKI67	0.044536773266073	0.117713969953504	0.378347389724979	0.705172545296045	0.996318489210892	0.00160181017401452	dementia
PELI2	ERN1	0.0742596594763676	0.167491211452916	0.443364513470266	0.657502099357515	0.855042252796443	0.0680124236309657	dementia
PELO	AIF1	-0.0858251978535351	0.119809335670355	-0.716348165803002	0.473776392604159	0.864267221211981	0.0633519580362685	dementia
PELO	HSPA1A	-0.246698709486129	0.159371598856417	-1.54794650525146	0.121635176586387	0.590063872075694	0.229100975156782	dementia
PELO	PICALM	-0.111859278313307	0.135341914360599	-0.826493986299569	0.408523928022022	0.698238359735752	0.155996295647965	dementia
PELO	ERN1	-0.435895363879524	0.137557588032394	-3.16882092885252	0.00153058665355337	0.0553883509946047	1.25658156434608	dementia
PELP1	AIF1	-0.139884069430725	0.0944205639749033	-1.48150004132474	0.138473373911718	0.656367250220424	0.182853096423607	dementia
PELP1	HSPA1A	0.167890666868426	0.123622480265104	1.35809172011749	0.174434582179724	0.649117346365509	0.187676785060583	dementia
PELP1	FRMD4A	0.0652933402186738	0.117703471133648	0.554727397499904	0.579081133447987	0.815453627633754	0.0886007309270675	dementia
PELP1	PICALM	-0.00711487038285805	0.0785023991423189	-0.0906325215610205	0.92778458979914	0.974813887533543	0.011078292334848	dementia
PELP1	CD163	0.0992934123672611	0.120615847997985	0.823220281707256	0.410382737292167	0.765931989129939	0.115809791799374	dementia
PELP1	GPNMB	0.0504895224371551	0.126875560041092	0.397945218297383	0.690670567329422	0.956303376966177	0.0194043106096557	dementia
PELP1	ERN1	-0.00557185232053146	0.0924425466980877	-0.0602736782958698	0.951937665498313	0.982495018090395	0.00766964311165665	dementia
PEMT	AIF1	0.0484677064951296	0.132848416436959	0.364834657386594	0.715234832776511	0.943829438105862	0.0251064811067039	dementia
PEMT	HSPA1A	-0.293457696859623	0.182073320334976	-1.61175561757057	0.107015129594943	0.567095779522816	0.246343584836682	dementia
PEMT	PICALM	-0.0172087874723948	0.111128950073409	-0.154854225303371	0.87693624115117	0.95690149710692	0.019132765948002	dementia
PEMT	CD163	-0.0119826335244933	0.12436896663986	-0.0963474558664779	0.92324462203565	0.984835994319694	0.00663608695655992	dementia
PEMT	ERN1	0.262080295320001	0.125546536821199	2.08751513148667	0.0368415947031064	0.23444711721006	0.629955103029463	dementia
PEPD	AIF1	-0.0234695319679394	0.120987023446017	-0.193983877770257	0.846188505795811	0.970161821295229	0.0131558201315748	dementia
PEPD	CCL3	-0.420524176984209	0.164957134322095	-2.54929366172847	0.0107941365035484	0.46327646671751	0.334159760306896	dementia
PEPD	HIF1A	0.0975719379711491	0.175156631423515	0.557055346281626	0.57748961523545	0.907481243689694	0.0421623424309648	dementia
PEPD	HIST	-0.0897344582400071	0.133766391385499	-0.670829625517839	0.502329072281455	0.860448123350571	0.0652753082785884	dementia
PEPD	HSPA1A	-0.0837625371060182	0.114349038827402	-0.732516319900592	0.463853485380079	0.831045944654654	0.0803749654356114	dementia
PEPD	IFI44L	-0.287352550012184	0.172616785847751	-1.66468486017131	0.0959756450542405	0.614679330180582	0.211351390652438	dementia
PEPD	TMEM163	0.148414429030104	0.144142398133513	1.02963757334351	0.303180170381566	0.84659007339377	0.072326828108151	dementia
PEPD	FRMD4A	-0.0380516511099691	0.112589726726448	-0.337967345834499	0.735387795605055	0.886665695548799	0.0522400937480266	dementia
PEPD	PICALM	0.0480463720739686	0.0466252736552706	1.03047914376235	0.302785137806192	0.614695948235601	0.211339649518999	dementia
PEPD	CD163	0.0716071802405637	0.0526692634856419	1.35956296901863	0.173968263268363	0.574613307585089	0.240624320314402	dementia
PEPD	GPNMB	-0.127715439751329	0.105296230206278	-1.21291559537441	0.225162092434308	0.821422684241154	0.0854333079290091	dementia
PEPD	MKI67	-0.169276863209154	0.160070082538464	-1.05751718575192	0.290275615497335	0.996318489210892	0.00160181017401452	dementia
PEPD	ERN1	0.130469769449048	0.101549524384213	1.28478956686607	0.198865829164921	0.509782329857374	0.292615222178706	dementia
PER1	AIF1	0.017980679891967	0.153743552289533	0.116952416047376	0.90689776111354	0.981930101001954	0.00791942649980562	dementia
PER1	CCL3	0.185895734623594	0.191193061749846	0.972293308775065	0.330904651691948	0.907139829110333	0.0423257643947343	dementia
PER1	HIF1A	0.0664846920589694	0.104734806007748	0.634790807308611	0.525564859555034	0.898141024188787	0.0466554659848189	dementia
PER1	HIST	0.2195853176579	0.152911938425181	1.43602468139099	0.150995318249838	0.624838673059531	0.204232098566446	dementia
PER1	HSPA1A	0.0795485411916702	0.119555302174041	0.665370249124282	0.50581370889181	0.85108534459769	0.0700268878244601	dementia
PER1	IFI44L	-0.320114381853686	0.202952922839111	-1.57728392070241	0.114730210499125	0.646003406709894	0.18976519173958	dementia
PER1	TMEM163	-0.26576382021195	0.15883642219456	-1.67319193255571	0.0942895180115638	0.67878063398345	0.168270556858343	dementia
PER1	FRMD4A	-0.319585469369585	0.175256805072278	-1.82352673402772	0.0682236518162824	0.281209040299623	0.550970721742073	dementia
PER1	PICALM	-0.000523449015205325	0.0681619664371057	-0.0076794881745133	0.993872715176379	0.997384632897851	0.00113732741410588	dementia
PER1	CD163	-0.183813475980863	0.147008842213341	-1.25035659905484	0.211169311382453	0.619393961564828	0.208033032869864	dementia
PER1	GPNMB	-0.073974756460773	0.157928941080513	-0.468405321752018	0.639494763059245	0.943811972332114	0.0251145178970806	dementia
PER1	MKI67	0.240356765461241	0.219604617038988	1.09449777833482	0.273736721225447	0.996318489210892	0.00160181017401452	dementia
PER1	ERN1	0.0427709566505154	0.115320671764157	0.370887161826341	0.710721577669018	0.87978245611621	0.0556247026090859	dementia
PER2	AIF1	-0.091113248630935	0.134279024187453	-0.678536719955166	0.497431449859417	0.872306374365525	0.0593309539122734	dementia
PER2	HSPA1A	-0.0334254370158097	0.136477440946053	-0.244915473092892	0.806521880699177	0.95598020361256	0.0195511009779208	dementia
PER2	FRMD4A	-0.495205995191853	0.188180894827843	-2.6315423552688	0.00849982715883687	0.0843324344547511	1.07400536255675	dementia
PER2	PICALM	-0.133659984058681	0.141474947975159	-0.944760793141625	0.344781012353195	0.65108005342496	0.186365609552761	dementia
PER2	CD163	-0.159483113640266	0.154173981814986	-1.03443597786591	0.300932392256822	0.698666213581406	0.155730258047991	dementia
PER2	ERN1	-0.0701339762821769	0.137269868298962	-0.510920401915381	0.609406794570917	0.834606254682697	0.078518364934635	dementia
PER3	AIF1	-0.133959164974171	0.206606782212171	-0.648377384032842	0.516740894287698	0.878450013408617	0.0562829461987918	dementia
PER3	HIF1A	-0.308472456982616	0.127342165250221	-2.42239054421983	0.0154187699173423	0.276138933840122	0.558872356273251	dementia
PER3	HIST	-0.104187458058236	0.236228416084384	-0.44104540759829	0.659180124455311	0.908420425169337	0.0417131095485039	dementia
PER3	HSPA1A	-0.177873180768319	0.162504553733249	-1.09457351613849	0.273703523481186	0.73085143153241	0.136170898039844	dementia
PER3	IFI44L	-0.433162069474772	0.265435205633013	-1.63189381168094	0.102701857904048	0.624807843119383	0.204253527462878	dementia
PER3	TMEM163	-0.355318523721782	0.251226527280591	-1.41433521200144	0.157263502874848	0.743665043228404	0.128622632509848	dementia
PER3	FRMD4A	-0.142735880576982	0.0858529189919373	-1.66256293033422	0.0963999566159148	0.336818124279571	0.47260454703336	dementia
PER3	PICALM	-0.108372099600733	0.0819825375641678	-1.32189247638145	0.186203958090192	0.491739429909962	0.308264966601536	dementia
PER3	CD163	-0.273713786887264	0.0870834139748035	-3.14312191488565	0.00167156203707296	0.0892722389944028	1.049283572757	dementia
PER3	GPNMB	-0.283375034303796	0.233701723864003	-1.21255003864969	0.225301900381073	0.821422684241154	0.0854333079290091	dementia
PER3	ERN1	-0.205403984476999	0.158200074108738	-1.29838108884712	0.194156414264109	0.503979253271769	0.297587341282732	dementia
PES1	AIF1	-0.105539292366222	0.111962668489567	-0.942629304838839	0.345870545090889	0.806841373162207	0.0932118401626025	dementia
PES1	HSPA1A	0.00119156797619151	0.16456094387608	0.00724089172148163	0.994222654773891	0.999657129760885	0.000148932186522913	dementia
PES1	PICALM	-0.0611982720958733	0.152894213543403	-0.400265455948735	0.688961008162647	0.87614695313725	0.0574230449916535	dementia
PES1	CD163	-0.28758464827885	0.129585164164123	-2.21927139679829	0.0264682663288522	0.272358460523889	0.56485912928834	dementia
PES1	GPNMB	-0.1619414680733	0.139512991643422	-1.16076263698224	0.245738441298041	0.83850068382939	0.0764965788739844	dementia
PES1	ERN1	0.203279800724106	0.12150808284362	1.67297348428849	0.0943325160716116	0.360455633799036	0.443148182212239	dementia
PEX1	AIF1	-0.182039521894151	0.110101664296463	-1.65337665926634	0.0982542301075269	0.600947342108942	0.221163581297482	dementia
PEX1	HIST	-0.144956462577056	0.142401865079568	-1.01793935420762	0.308706777753698	0.759245313474213	0.119617880132213	dementia
PEX1	HSPA1A	-0.0984492268812503	0.126062263458994	-0.780957157042278	0.434827693250836	0.819362417821081	0.0865239599670065	dementia
PEX1	FRMD4A	-0.0581369424062831	0.0506768819532363	-1.14720835547717	0.251295519123826	0.55197143464326	0.258083397085673	dementia
PEX1	PICALM	-0.124778667943413	0.0481158374011384	-2.59329723191018	0.00950605754158802	0.105539403804529	0.976585363495399	dementia
PEX1	CD163	-0.0448612558332333	0.117295310676477	-0.382464188674765	0.702117086779567	0.913551404032128	0.0392670105890484	dementia
PEX1	GPNMB	-0.224147747880148	0.129644843122313	-1.72893685920602	0.0838203962888435	0.68497931908961	0.16432254053801	dementia
PEX1	ERN1	-0.128724258006473	0.0900645408177849	-1.42924459324012	0.152933944811887	0.449873567825134	0.346909522915596	dementia
PEX10	AIF1	0.0373016759554024	0.125514962404595	0.297189078025306	0.766322159869517	0.952668458181911	0.0210582135630456	dementia
PEX10	HSPA1A	-0.0292850815106277	0.142320023517768	-0.205769229000806	0.836971178520841	0.966384533790812	0.0148500292020983	dementia
PEX10	PICALM	-0.004998563532528	0.109414576597663	-0.0456846216286942	0.963561621173873	0.98764131733633	0.00540074993103844	dementia
PEX10	CD163	-0.0679292496217151	0.122818332139342	-0.553087217832	0.580203688862368	0.860686586986127	0.0651549650641994	dementia
PEX10	GPNMB	0.130344367116893	0.136541358852163	0.954614544725754	0.339772659093501	0.888791476117853	0.0512001191130168	dementia
PEX10	ERN1	-0.014176166359452	0.114021778160906	-0.124328585188759	0.901055115177531	0.966097680506473	0.0149789605821622	dementia
PEX11A	PICALM	0.396324427735927	0.152146421185928	2.60488826912074	0.00919042246469425	0.10419262985294	0.982163000109453	dementia
PEX11G	AIF1	-0.24262507799906	0.181038209717351	-1.34018712612029	0.180184515962343	0.696578437863254	0.157029972975598	dementia
PEX11G	HSPA1A	0.0127603278982663	0.152598670240693	0.0836201775424355	0.933358423762441	0.988458839516192	0.00504141046074699	dementia
PEX11G	PICALM	-0.162183245880386	0.178962679259342	-0.906240600283815	0.364808517794007	0.666336738384674	0.176306241305053	dementia
PEX11G	ERN1	0.0933380012438312	0.150635370904365	0.619628714580518	0.535502257479381	0.792404317462388	0.101053166847546	dementia
PEX12	PICALM	0.0627383662627157	0.169748498916864	0.369596000336017	0.711683531681632	0.887219189810249	0.0519690733303007	dementia
PEX12	ERN1	0.350101874215028	0.174153942015872	2.01030117471083	0.0443993226393929	0.25477702350922	0.593839740438308	dementia
PEX13	AIF1	0.0827478998317439	0.0798113887958615	1.03679313291231	0.299832276603666	0.78267178098989	0.106420324262785	dementia
PEX13	HIF1A	0.103206226267448	0.170542128891349	0.605165579545451	0.545068983783324	0.900654619434989	0.0454417191541893	dementia
PEX13	HIST	-0.00864659799649646	0.156880363439136	-0.0551158717824556	0.956046151510874	0.991193422562339	0.00384158854720593	dementia
PEX13	HSPA1A	-0.117808822836382	0.0990138592017236	-1.18982154403624	0.234116540004028	0.694647948881889	0.1582352423093	dementia
PEX13	IFI44L	0.00502171670227867	0.157107933196525	0.031963482684207	0.974501172603984	0.997372054246731	0.00114280461220864	dementia
PEX13	TMEM163	0.166691638951199	0.148964197068795	1.11900471543653	0.263138127360907	0.828824545532636	0.0815373958329993	dementia
PEX13	FRMD4A	0.0615616330024361	0.133826848136687	0.460009585965583	0.64550933989591	0.846530728593786	0.0723572726211981	dementia
PEX13	PICALM	0.103219231336151	0.0425537960903629	2.42561747292686	0.0152823689080037	0.137530389366235	0.861601327464134	dementia
PEX13	CD163	-0.122712785307438	0.0880055051896966	-1.39437623865609	0.163204019575987	0.562594253222965	0.249804708371141	dementia
PEX13	GPNMB	-0.132044667577936	0.137653641826366	-0.959252990520189	0.33743131115404	0.888775814502925	0.0512077719911688	dementia
PEX13	ERN1	-0.112823009048137	0.0811414395610722	-1.39044869869752	0.164392667276042	0.466384477123921	0.331255912819396	dementia
PEX14	AIF1	0.00245878312486836	0.0983195644976156	0.0250080758334521	0.980048522040652	0.996801148018825	0.00139147050638065	dementia
PEX14	HIF1A	-0.0526403985617388	0.0663618727106841	-0.793232565802258	0.427642337212142	0.852210852737055	0.0694529394458154	dementia
PEX14	HIST	-0.0329776073751471	0.147280538505948	-0.223910149363117	0.822827218177457	0.95919885494979	0.0180913483509138	dementia
PEX14	HSPA1A	0.142719828721981	0.0986819284076764	1.44626104318082	0.148103997985297	0.618380216191503	0.208744413229934	dementia
PEX14	IFI44L	-0.0685116183188752	0.15896375414128	-0.430988930080157	0.666476419599925	0.942647369807781	0.0256507399113953	dementia
PEX14	TMEM163	-0.0650744918462031	0.068995655388966	-0.943167964407944	0.345594996633343	0.868034271082724	0.0614631279936722	dementia
PEX14	FRMD4A	-0.0625237628230373	0.0440256333825591	-1.42016725301234	0.155558994756554	0.43020352799044	0.366326032394633	dementia
PEX14	PICALM	0.0480580022169017	0.0378023250722212	1.27129752270759	0.203622823327834	0.51176001615137	0.29093364858397	dementia
PEX14	CD163	0.0131897457442164	0.0453045488642209	0.291135130464415	0.770947972823182	0.934522143496791	0.0294104035579896	dementia
PEX14	GPNMB	0.114614743246036	0.0755880829315917	1.51630705265754	0.129441729144288	0.740749158188203	0.130328833394217	dementia
PEX14	MKI67	0.146823007253021	0.17228522100957	0.852208949744247	0.394098130188693	0.996318489210892	0.00160181017401452	dementia
PEX14	ERN1	0.0568190068172034	0.0856177038906452	0.663636190124593	0.506923188646424	0.773528116945545	0.111523895523287	dementia
PEX16	AIF1	0.00935535293658945	0.112097297388511	0.0834574352329416	0.933487821035311	0.988081942402691	0.00520703754025888	dementia
PEX16	HSPA1A	-0.156359311957197	0.123291296092477	-1.26821046507546	0.204722800803161	0.668332448017426	0.175007453057329	dementia
PEX16	PICALM	-0.155130782717997	0.109113334924401	-1.42173990764264	0.155101770250194	0.453092521395537	0.343813106091516	dementia
PEX16	CD163	0.0205127060847316	0.123522136854541	0.166065019656252	0.868105782144525	0.969208298948285	0.0135828758263027	dementia
PEX16	GPNMB	-0.095931007762781	0.136621866764851	-0.702164375545347	0.482576659360907	0.92532699341947	0.0337047685121754	dementia
PEX16	ERN1	0.0146107275230088	0.126605350449119	0.115403712964569	0.908125136107207	0.968354172574422	0.0139657717592048	dementia
PEX19	AIF1	-0.04647352790831	0.120657364742008	-0.385169425900197	0.700111893762704	0.939706376658757	0.0270078260995144	dementia
PEX19	HSPA1A	-0.026509869454764	0.148437855855356	-0.178592376600996	0.858257780843389	0.972036761349029	0.0123173102289386	dementia
PEX19	PICALM	0.0424300726040236	0.0918960515245708	0.461718124991245	0.644283471559062	0.856544878434037	0.067249877362042	dementia
PEX19	CD163	0.00760164984346335	0.127535900301299	0.0596040003285719	0.952471032234272	0.988993634883013	0.00480650349289106	dementia
PEX19	ERN1	0.0884567042258913	0.163696291099165	0.540370851605339	0.588941305425274	0.823732277287346	0.0842139162026183	dementia
PEX2	AIF1	-0.00497804311115594	0.0783085786948597	-0.0635695755704312	0.949312957903491	0.9924700462652	0.00328259180720764	dementia
PEX2	HIF1A	-0.106597754720664	0.175760356529573	-0.606494870774389	0.544186187346203	0.900654619434989	0.0454417191541893	dementia
PEX2	HIST	0.00689307176593971	0.134073201388709	0.0514127483683717	0.958996626479612	0.992402670907758	0.00331207555768838	dementia
PEX2	HSPA1A	-0.0236507349584487	0.108102991793326	-0.218779652312165	0.826821698014665	0.963306147085279	0.0162356683687727	dementia
PEX2	IFI44L	0.0331790172524807	0.14938199617395	0.222108541204958	0.824229388998323	0.971835933586366	0.0124070469587926	dementia
PEX2	TMEM163	-0.200196486526571	0.139948184803039	-1.43050434564996	0.152572319473965	0.738068595455307	0.131903273348608	dementia
PEX2	FRMD4A	-0.135369072566032	0.127317450746202	-1.06324052023222	0.287672891083594	0.589792561865411	0.229300708829282	dementia
PEX2	PICALM	0.0591270418357668	0.0462242692045694	1.27913416162612	0.200849815579986	0.50956740041493	0.292798363782541	dementia
PEX2	CD163	-0.0171212415211428	0.0898925352354562	-0.19046344033236	0.848945989152597	0.962966204221887	0.0163889543889618	dementia
PEX2	GPNMB	-0.00803235624465156	0.12551412199014	-0.0639956374413594	0.948973700506639	0.991373195971741	0.00376282741082799	dementia
PEX2	MKI67	-0.117146740749742	0.138405808165453	-0.846400467599616	0.397329377733564	0.996318489210892	0.00160181017401452	dementia
PEX2	ERN1	-0.234427758143742	0.0951359097173564	-2.46413534952484	0.0137344236305053	0.149394549436588	0.825665247184573	dementia
PEX26	AIF1	0.0434163892424163	0.0800105759149756	0.54263313000713	0.587382423668797	0.90643304680763	0.0426642693134907	dementia
PEX26	HIST	0.134371984283891	0.13500199820384	0.995333299296819	0.31957418740583	0.770244651834246	0.113371308508508	dementia
PEX26	HSPA1A	-0.164532590333222	0.1014743889478	-1.62141986800099	0.104927622627701	0.564336101072877	0.248462166644282	dementia
PEX26	TMEM163	-0.0239768674076031	0.148518746575664	-0.161440006466712	0.871746859300924	0.98713414920634	0.00562382372228864	dementia
PEX26	FRMD4A	-0.0648141407226966	0.119747281500292	-0.541257721349931	0.588329957214396	0.820402998998777	0.0859727607290255	dementia
PEX26	PICALM	-0.0469398197211377	0.0684650152331418	-0.685602998280144	0.492963490318496	0.758425967231386	0.120086805901743	dementia
PEX26	CD163	0.105963449164078	0.0979075259427223	1.08228093952725	0.279127712765353	0.680348299954955	0.167268696084403	dementia
PEX26	GPNMB	0.27293723336729	0.127441149603544	2.14167271886959	0.0322198275110418	0.530494750677781	0.275318909148037	dementia
PEX26	ERN1	0.0122593257486476	0.0916806452451914	0.133717707983633	0.893625801973284	0.963626184781963	0.0160914073538419	dementia
PEX3	AIF1	-0.0659296191908312	0.0935014683519219	-0.70511854362206	0.480736467400591	0.866127684514463	0.0624180795849183	dementia
PEX3	HIF1A	0.064131546712536	0.15845144452864	0.404739426032461	0.685669058416322	0.944633236360978	0.0247367780963549	dementia
PEX3	HIST	0.247521034037026	0.158735016402514	1.55933479358689	0.118917160750965	0.582492076365471	0.234709977965733	dementia
PEX3	HSPA1A	0.143919898178499	0.0978720926132399	1.47048963944427	0.141429189653479	0.611494243371279	0.213607627072267	dementia
PEX3	IFI44L	-0.0229218861638798	0.164651415794689	-0.139214631427537	0.889280546882856	0.980842138765321	0.00840088434265322	dementia
PEX3	TMEM163	-0.0522327731907237	0.144261976815516	-0.362068885674009	0.717300554094684	0.964756994124206	0.0155820642740177	dementia
PEX3	FRMD4A	0.0503547866509182	0.132356850781076	0.380447149911471	0.703613520512203	0.870975671802555	0.0599939755887357	dementia
PEX3	PICALM	-0.0567353922259783	0.0443520304790658	-1.27920619672097	0.200824454292349	0.50956740041493	0.292798363782541	dementia
PEX3	CD163	0.180575137887181	0.101748694624673	1.77471699812249	0.0759446272112865	0.419885349960183	0.376869277880386	dementia
PEX3	GPNMB	0.0661413970157245	0.126992351701982	0.52082976753546	0.602485364365313	0.941876223822393	0.0260061660424561	dementia
PEX3	ERN1	-0.181813343884622	0.0912898151152671	-1.9916060039672	0.0464143041076838	0.258892498176916	0.586880533758144	dementia
PEX5	AIF1	-0.0713839845201623	0.109638292994296	-0.651086245239849	0.514990815019604	0.878100085224516	0.0564559806958391	dementia
PEX5	HSPA1A	0.0656633017241469	0.148668065374406	0.441677246278682	0.658722777258666	0.911192640340338	0.0403897966906854	dementia
PEX5	PICALM	-0.0753426211552469	0.0993580920085579	-0.758293759795201	0.448275142166882	0.726700893842887	0.138644305623728	dementia
PEX5	CD163	-0.0439409327296233	0.123229047982492	-0.356579341064669	0.721406745557769	0.918127123255056	0.0370971825177981	dementia
PEX5	ERN1	-0.00657063145154291	0.138310944861175	-0.0475062292296387	0.962109765735651	0.986274710993354	0.00600210245059712	dementia
PEX5L	FRMD4A	0.0536837386206991	0.0661720760022022	0.811274813546918	0.417207870569758	0.702807031003024	0.153163902397941	dementia
PEX5L	PICALM	0.135735663679987	0.065607671929582	2.06889925656369	0.0385555413755643	0.225917092839421	0.646050909207968	dementia
PEX5L	CD163	0.0694624977077011	0.0674761506794356	1.02943776442883	0.30327401085269	0.700753646334023	0.154434633733748	dementia
PEX6	AIF1	0.128044471483399	0.130939885234338	0.977887457700475	0.328129989041969	0.795452076376286	0.0993859801811693	dementia
PEX6	HIST	0.0632557309876178	0.147486455617382	0.428891797031991	0.668001970112374	0.912151887923815	0.0399328386509302	dementia
PEX6	HSPA1A	0.114512342947022	0.144071198030061	0.794831614596061	0.426711458161532	0.816299354664471	0.0881505468373064	dementia
PEX6	FRMD4A	-0.138820894628904	0.150167267615148	-0.924441769724927	0.355256355820002	0.651119148650182	0.186339532374153	dementia
PEX6	PICALM	0.167422403020967	0.0878802248284764	1.90512033108404	0.0567644311541736	0.275409342884289	0.560021330984442	dementia
PEX6	CD163	0.065464023864538	0.120429705170911	0.543587014280516	0.586725697788026	0.865647074592148	0.0626591343080805	dementia
PEX6	GPNMB	0.262464806974545	0.131881089095593	1.9901625682231	0.0465730302383536	0.594611149973988	0.225766951291904	dementia
PEX6	ERN1	0.0299310368080367	0.116313220493581	0.257331339301095	0.796923001568736	0.919815446023713	0.0362993017998781	dementia
PEX7	AIF1	-0.0082913243867141	0.0945693566065673	-0.0876745352218915	0.930135359615326	0.987346066258332	0.00553059978827896	dementia
PEX7	HSPA1A	-0.156564139748693	0.126058258477127	-1.24199827635332	0.214237198002008	0.678661640890264	0.1683466971773	dementia
PEX7	FRMD4A	0.0712272854553272	0.131127289890324	0.543191928353757	0.586997663462446	0.819448782966909	0.086478185436934	dementia
PEX7	PICALM	0.107670036203831	0.0858027215682311	1.25485572294127	0.209531139824943	0.516743950492395	0.286724598944795	dementia
PEX7	CD163	0.154247340896536	0.115305705890555	1.33772513428732	0.180986054520019	0.584826186639878	0.232973189301601	dementia
PEX7	GPNMB	0.18438400428528	0.153302906233354	1.20274304522717	0.229075770927558	0.824694560956986	0.0837068696955781	dementia
PEX7	ERN1	0.136748798503463	0.0990110568989283	1.38114674043989	0.167233846680698	0.470464712064813	0.327472945946111	dementia
PFAS	AIF1	-0.172956410160803	0.142375379131514	-1.21479156870965	0.22444559735949	0.737088086257305	0.132480608355983	dementia
PFAS	HSPA1A	-0.1791012298903	0.110413968678132	-1.6220885095834	0.104784398100586	0.564237049141959	0.248538400439357	dementia
PFAS	PICALM	-0.10987045839021	0.123945509776797	-0.886441619289531	0.375379600382175	0.674194247270426	0.171214957524583	dementia
PFAS	CD163	-0.0112969159804504	0.153878452595374	-0.0734145410868916	0.941476246705912	0.986888706720084	0.00573182076764698	dementia
PFAS	ERN1	0.225453413362848	0.120057783600299	1.87787419192609	0.0603983776978939	0.289691097945603	0.538064850231183	dementia
PFDN1	AIF1	0.00744800204238516	0.0823937410143838	0.0903952405933957	0.927973138667156	0.986463940529643	0.00591878543988994	dementia
PFDN1	CCL3	0.043041842087465	0.180084659170185	0.239008932164451	0.811098656578934	0.975738719728785	0.0106664607875395	dementia
PFDN1	HIF1A	-0.0107950046335959	0.164366675969602	-0.0656763578743441	0.947635495448049	0.994119827103654	0.00256126438194763	dementia
PFDN1	HIST	-0.111922026209377	0.10184300206658	-1.09896629064614	0.271782769641627	0.73716576550562	0.13243484192452	dementia
PFDN1	HSPA1A	-0.107035366932028	0.0912381721119308	-1.1731423860697	0.240738711478208	0.701476454833751	0.15398690155278	dementia
PFDN1	IFI44L	-0.244652631734123	0.142306424804911	-1.71919596792288	0.0855786947659755	0.593958972359844	0.226243552818641	dementia
PFDN1	TMEM163	-0.252104035590718	0.135074057881274	-1.8664134293819	0.0619835456753251	0.6402392929631	0.193657675719236	dementia
PFDN1	FRMD4A	-0.132400005339251	0.0526703982973247	-2.51374604368571	0.0119456419268387	0.103896323453814	0.983399820411752	dementia
PFDN1	PICALM	-0.172601123101596	0.0436288396965161	-3.95612453373081	7.61754615730441e-05	0.00630276968668935	2.20046856240118	dementia
PFDN1	CD163	0.0320758455392	0.0501284402668704	0.639873201089776	0.522255037812131	0.833897225030715	0.0788874713676041	dementia
PFDN1	GPNMB	-0.00825303022412993	0.119124891688035	-0.0692804846005069	0.944766359440782	0.991304236899946	0.00379303761433715	dementia
PFDN1	MKI67	0.129950243851968	0.174991329392291	0.742609615592148	0.457718065250724	0.996318489210892	0.00160181017401452	dementia
PFDN1	ERN1	-0.231429203198408	0.0907423553925122	-2.5503988980377	0.0107599727464751	0.135310630148881	0.868668083419723	dementia
PFDN2	AIF1	-0.0336543070697759	0.0917659782688704	-0.366740568832277	0.713812542318631	0.943829438105862	0.0251064811067039	dementia
PFDN2	CCL3	0.0812271878918998	0.162443905203106	0.500032228296532	0.617052384703316	0.952610619274817	0.0210845814778517	dementia
PFDN2	HIF1A	-0.0763217638854837	0.169568109578367	-0.450095033053435	0.652641918084954	0.935095284377266	0.0291441331158878	dementia
PFDN2	HIST	-0.0377546377112546	0.133500637927392	-0.282804923612339	0.77732637985062	0.949985036770069	0.0222832352368036	dementia
PFDN2	HSPA1A	-0.120616369037491	0.107800330357544	-1.11888682193682	0.26318842562186	0.722785016628852	0.140990858965086	dementia
PFDN2	IFI44L	0.21829317637029	0.151066158346501	1.44501706245545	0.148453093079466	0.680014966702664	0.167481528639574	dementia
PFDN2	TMEM163	-0.134191220143526	0.148895848326373	-0.901242188092346	0.367459564387841	0.876203029535931	0.057395249550376	dementia
PFDN2	FRMD4A	-0.237078508600523	0.133922208870314	-1.77027029796158	0.0766821235390679	0.297836748158929	0.526021718477627	dementia
PFDN2	PICALM	-0.14574636773812	0.094957868420327	-1.53485298440968	0.124819944458555	0.406467293181277	0.39097439462677	dementia
PFDN2	CD163	-0.132758908988224	0.0980764209354382	-1.35362717890794	0.175855351325072	0.57850743352028	0.237691056217681	dementia
PFDN2	GPNMB	0.043131888233925	0.100732074120211	0.428184256212699	0.668516977648165	0.951125350168235	0.021762243000627	dementia
PFDN2	MKI67	0.151696099743776	0.170992490061843	0.887150656083853	0.374997794480285	0.996318489210892	0.00160181017401452	dementia
PFDN2	ERN1	-0.107116476370902	0.0880491380139773	-1.21655337902227	0.223774189981523	0.538890005647249	0.268499870834295	dementia
PFDN4	AIF1	0.0931327509086945	0.107776980606766	0.864124698839889	0.38751939229444	0.824677747470971	0.0837157239780963	dementia
PFDN4	HIST	-0.0326254485237806	0.150624625182527	-0.216601027117877	0.828519285216709	0.960234273238493	0.0176227969997266	dementia
PFDN4	HSPA1A	-0.266894650207593	0.137350488074567	-1.94316492026368	0.051996235093312	0.472589351190785	0.325516068508103	dementia
PFDN4	IFI44L	-0.12608330677421	0.173839718784971	-0.725284806346053	0.468277324810799	0.889710595170327	0.0507512375798642	dementia
PFDN4	FRMD4A	-0.172040904606405	0.126354052845178	-1.36157804781464	0.173331087011601	0.452571958128547	0.344312358925968	dementia
PFDN4	PICALM	-0.155976101244401	0.106749814959343	-1.46113697062431	0.143977856071111	0.436125486190613	0.360388533394145	dementia
PFDN4	CD163	-0.11460714638202	0.129985834992606	-0.881689504002799	0.377944738503454	0.746010437995329	0.127255095942801	dementia
PFDN4	GPNMB	-0.0478500977759198	0.125663747812892	-0.380778853159517	0.703367352014126	0.956440734680677	0.0193419356195111	dementia
PFDN4	ERN1	-0.0171466540529152	0.127941881760926	-0.134019085985898	0.893387482149707	0.963502339912515	0.0161472263018758	dementia
PFDN5	AIF1	-0.0282902025225876	0.128768230457498	-0.219698619931919	0.826105879544181	0.967692448608498	0.0142626479552535	dementia
PFDN5	CCL3	-0.00823463975017	0.184960027442265	-0.0445211858153537	0.96448896488008	0.996825829131166	0.00138071737049272	dementia
PFDN5	HIF1A	0.0905139194705044	0.203012240497725	0.445854492559618	0.655702356230339	0.93540818814651	0.02899883279048	dementia
PFDN5	HIST	-0.355985728743396	0.173768678797123	-2.04861849216805	0.0404994349618899	0.411461701248472	0.3856705825915	dementia
PFDN5	HSPA1A	-0.113705319419225	0.220050195131308	-0.516724465303812	0.605348515035178	0.892403046461898	0.049438955802663	dementia
PFDN5	IFI44L	-0.137836686689587	0.148199046306649	-0.930078095134155	0.35233065133682	0.836420386536346	0.0775753904259336	dementia
PFDN5	TMEM163	-0.101273011811517	0.1727198496953	-0.586342635141103	0.557645285399397	0.933083875486246	0.0300793154993875	dementia
PFDN5	FRMD4A	-0.358680949872053	0.188449010121447	-1.90333156773229	0.056997294215089	0.255825064732841	0.592056907308937	dementia
PFDN5	PICALM	-0.366708214878323	0.149357199816206	-2.45524297007163	0.0140789393958377	0.130344929666487	0.884905857941715	dementia
PFDN5	CD163	-0.407965454496195	0.147254351523603	-2.77048148509759	0.0055973482376005	0.148541390980439	0.828152513554253	dementia
PFDN5	GPNMB	-0.0686391158844999	0.134198413937499	-0.511474866733281	0.609018582997362	0.941876223822393	0.0260061660424561	dementia
PFDN5	MKI67	0.109054002461381	0.191153458625594	0.570504992404988	0.568335236992512	0.996318489210892	0.00160181017401452	dementia
PFDN5	ERN1	-0.609338049736193	0.19446078808901	-3.13347516342104	0.00172749537569967	0.0586468678443504	1.23175517731211	dementia
PFDN6	AIF1	0.101894288037391	0.105589808961594	0.965001159102898	0.334544231220437	0.79941958974015	0.0972252135792819	dementia
PFDN6	CCL3	0.448630246370784	0.192166031547088	2.33459702924058	0.0195644818981256	0.548293197570464	0.260987142181332	dementia
PFDN6	HIF1A	-0.432988766001878	0.191470306654219	-2.26138858587522	0.0237352049446612	0.310567281175223	0.507844299906663	dementia
PFDN6	HIST	-0.0626956058891479	0.161728350038259	-0.38765996112813	0.698267689467469	0.925940822811619	0.0334167683370819	dementia
PFDN6	HSPA1A	-0.38112955367549	0.154643320750344	-2.46457171138213	0.0137177110564575	0.330753028220179	0.480496170924911	dementia
PFDN6	IFI44L	0.405120416333064	0.196647478834064	2.06013531795601	0.0393856063401096	0.479633462712544	0.319090524980104	dementia
PFDN6	TMEM163	0.229092255298966	0.170840335088083	1.34097287494109	0.179929259576714	0.76088319171349	0.118682009573661	dementia
PFDN6	FRMD4A	-0.187103685044657	0.156422829320508	-1.19614052410013	0.231641725883301	0.527588600733362	0.277704596545082	dementia
PFDN6	PICALM	-0.0425759871674801	0.112225119728267	-0.379380189306727	0.704405559595105	0.883808193459745	0.0536419765711222	dementia
PFDN6	CD163	0.0358443142355381	0.136548011603511	0.262503377490533	0.79293338177633	0.941626096424891	0.0261215138686614	dementia
PFDN6	GPNMB	0.069045916383847	0.134716150630657	0.51252886948311	0.608280920798443	0.941876223822393	0.0260061660424561	dementia
PFDN6	MKI67	-0.0432187262577813	0.193509180384844	-0.223341994275566	0.823269345874414	0.996318489210892	0.00160181017401452	dementia
PFDN6	ERN1	-0.201558591473298	0.139549453090708	-1.44435242854218	0.148639864971419	0.443938292119687	0.352677393070955	dementia
PFKFB2	AIF1	-0.0365460247279617	0.11765701038272	-0.31061493581286	0.756093371349677	0.952286053635547	0.0212325759276494	dementia
PFKFB2	HIF1A	-0.296465211950288	0.200403265920701	-1.47934321623081	0.139048608153182	0.581213014106469	0.235664669853458	dementia
PFKFB2	HIST	-0.410715006832211	0.170516768927629	-2.40864877639411	0.0160116986986208	0.304243688355778	0.516778422598932	dementia
PFKFB2	HSPA1A	0.0431462213179911	0.106491830337158	0.405159918665949	0.685359965020392	0.921730142104603	0.0353962101279132	dementia
PFKFB2	FRMD4A	-0.0278535547543562	0.138897208237397	-0.200533582408295	0.841063296402775	0.937893536846591	0.027846456913225	dementia
PFKFB2	PICALM	-0.00631449063956667	0.0510021635381755	-0.123808289717753	0.901467068072963	0.966066599606653	0.0149929327515314	dementia
PFKFB2	CD163	-0.118540582937729	0.138578208150915	-0.855405655185238	0.392326613958966	0.755024459026929	0.122038979167674	dementia
PFKFB2	GPNMB	-0.00808608658621173	0.157489440976826	-0.0513436744460955	0.95905166680224	0.994147250773097	0.00254928415208205	dementia
PFKFB2	ERN1	0.195489720848224	0.117407621618978	1.66505136678984	0.095902508206009	0.363552668796789	0.43943266290441	dementia
PFKFB3	AIF1	-0.172518668841362	0.0983638951990344	-1.75388203661801	0.0794507222157364	0.570188255332989	0.24398173247834	dementia
PFKFB3	CCL3	-0.0366629609669569	0.170814827346102	-0.214635705439499	0.830051353727099	0.97598762812227	0.0105556875303201	dementia
PFKFB3	HIF1A	0.231012098395844	0.102201288544909	2.2603638533807	0.0237986779729024	0.310686850796932	0.507677127006299	dementia
PFKFB3	HIST	-0.137608129721077	0.0860287907727233	-1.59955903698123	0.109696441885675	0.563072368689514	0.249435784007073	dementia
PFKFB3	HSPA1A	0.0782431564663512	0.160523078246552	0.487426215102699	0.625956319630318	0.898246051732692	0.0466046830734644	dementia
PFKFB3	IFI44L	-0.03205492973656	0.095733859724679	-0.334833775936192	0.737750480200697	0.954445492305527	0.0202488688071134	dementia
PFKFB3	TMEM163	-0.0782977108998542	0.0910951055033383	-0.859516111949448	0.39005583475394	0.886895202997913	0.0521276940899781	dementia
PFKFB3	FRMD4A	-0.125043963770947	0.053010506530011	-2.35885246069391	0.0183315423652537	0.135868217825425	0.866882121172489	dementia
PFKFB3	PICALM	-0.0464750665503454	0.0531043134082905	-0.875165566929066	0.381483825609353	0.677248190488778	0.169252146666575	dementia
PFKFB3	CD163	0.0579543257800064	0.0719843152281359	0.805096576890883	0.420763951004254	0.773531984727571	0.111521723976895	dementia
PFKFB3	GPNMB	0.181905141350569	0.0929758148354286	1.95647805477747	0.0504088651434765	0.602915510270554	0.219743543571585	dementia
PFKFB3	MKI67	-0.0334310484108312	0.0966675646001407	-0.345835219384253	0.729466555199149	0.996318489210892	0.00160181017401452	dementia
PFKFB3	ERN1	0.0714297371198856	0.1497071591208	0.477129734739327	0.633269742137372	0.845642667435038	0.0728131125453454	dementia
PFKFB4	AIF1	-0.102291581570153	0.170964246516315	-0.598321483318977	0.549625444572426	0.893110109985878	0.0490949944022531	dementia
PFKFB4	HIF1A	1.29509623767465	0.392601549335208	3.29875478043232	0.000971147063030577	0.0653296341930452	1.18488977359324	dementia
PFKFB4	HSPA1A	0.141332342553649	0.223604891880418	0.632062838004601	0.527345817123705	0.860221142846271	0.0653898873938495	dementia
PFKFB4	PICALM	-0.0137666113673953	0.143734532109087	-0.0957780372287095	0.923696860906213	0.973736618619832	0.0115584974831772	dementia
PFKFB4	CD163	0.0848092561584085	0.144866468821912	0.585430547511077	0.558258253653391	0.85082496090125	0.0701597775579063	dementia
PFKFB4	ERN1	-0.0145232280362031	0.142417089925588	-0.101976722342742	0.918775151624844	0.97125287309388	0.0126676834888698	dementia
PFKL	AIF1	0.137054388827112	0.0988900627913277	1.38592680557112	0.165769254705069	0.685392883423506	0.164060409252442	dementia
PFKL	HIF1A	0.489496245988875	0.187562373153749	2.6097784846624	0.00906008689691963	0.219938609683368	0.657698524615743	dementia
PFKL	HIST	0.0669736332965736	0.140065797377471	0.478158369498892	0.632537490355653	0.895263650082122	0.0480490485789474	dementia
PFKL	HSPA1A	0.166479965802664	0.11195218144772	1.48706316973742	0.136998127741874	0.607754156798254	0.216272062071841	dementia
PFKL	IFI44L	0.42366879777407	0.160793074185052	2.63486969150476	0.00841695893035865	0.259591251321296	0.585709948107838	dementia
PFKL	TMEM163	0.185146235906656	0.169842772244247	1.0901037086253	0.275667462837691	0.8360021655732	0.0777925975666382	dementia
PFKL	FRMD4A	0.0715771999999604	0.1216267580433	0.588498790492124	0.556197545458188	0.800379425436548	0.0967040838716842	dementia
PFKL	PICALM	0.0104721716015201	0.0437663808538886	0.23927433334003	0.810892866454569	0.930846037608279	0.0311221455993164	dementia
PFKL	CD163	0.0752432699430294	0.100152939246653	0.75128369181181	0.452481941710037	0.792753945107767	0.100861588046669	dementia
PFKL	GPNMB	0.234147908281351	0.121752666540609	1.92314398472129	0.0544619697397419	0.611994767271786	0.213252291179118	dementia
PFKL	MKI67	0.149776652664299	0.182276901674926	0.821698477909242	0.411248525677438	0.996318489210892	0.00160181017401452	dementia
PFKL	ERN1	0.164304448829559	0.0977261465037277	1.68127420048525	0.0927096667252444	0.358056084718087	0.446048941579973	dementia
PFKM	AIF1	0.0205109563637815	0.15106703280964	0.135773874566182	0.892000044853385	0.979198846134923	0.0091291069606985	dementia
PFKM	HSPA1A	0.125831307077158	0.15329571471242	0.820840343209956	0.411737215507732	0.808306855515719	0.092423737791797	dementia
PFKM	PICALM	0.230224719393629	0.140396715207355	1.63981556871616	0.101043520104548	0.368029569933654	0.434117285828943	dementia
PFKM	ERN1	0.360008681176873	0.158968478495277	2.26465450625527	0.0235338892865086	0.192269501998621	0.716089598570307	dementia
PFKP	AIF1	0.401900255475729	0.227613594803566	1.76571287766258	0.0774440312074879	0.56713765819628	0.24631151440709	dementia
PFKP	HIF1A	0.545640431178667	0.378866917886149	1.44019022358303	0.149813588396397	0.598983227462601	0.222585338416071	dementia
PFKP	HSPA1A	-0.0438823267630256	0.251029125497583	-0.17480970256357	0.861229164190819	0.973122272663478	0.0118325872683946	dementia
PFKP	FRMD4A	0.605598380091886	0.256884738450039	2.35747122910405	0.0183998810638281	0.135982799483003	0.866516022233056	dementia
PFKP	PICALM	0.220536423615188	0.209823140298023	1.05105863586803	0.293231660296078	0.604799345967073	0.218388687154741	dementia
PFKP	CD163	0.23901321999959	0.233621043791688	1.02308086686193	0.306269612513648	0.701896283466691	0.153727057166332	dementia
PFKP	GPNMB	0.223567806367649	0.170516774444587	1.31111913825406	0.18981751583772	0.798393562448543	0.097782973479636	dementia
PFKP	ERN1	0.261754222028176	0.224487919107169	1.16600582814978	0.243612089096063	0.556141103462095	0.254815005755523	dementia
PFN1	AIF1	0.192722659008864	0.140337473453266	1.37328009594702	0.169665287872419	0.688953629717835	0.161810007461552	dementia
PFN1	CCL3	0.0181395736753058	0.204088807881985	0.0888807860830619	0.929176653593703	0.994258019414668	0.00250089742672639	dementia
PFN1	HIF1A	0.111846989466582	0.269672376496962	0.414751376909536	0.678323917519789	0.942025618619241	0.025937286300879	dementia
PFN1	HIST	-0.282588369086206	0.166137520814345	-1.70093045629345	0.0889560467763857	0.524429068168903	0.280313244145416	dementia
PFN1	HSPA1A	-0.303418453039753	0.169797197037155	-1.7869461824706	0.0739461872516228	0.506191011959282	0.295685570539168	dementia
PFN1	IFI44L	0.221648331057319	0.153997343547253	1.43929970447384	0.150065626546039	0.681414682354598	0.166588512979931	dementia
PFN1	TMEM163	-0.19302755575005	0.193719145211188	-0.996429937472704	0.31904129308969	0.852890052820081	0.069106950697811	dementia
PFN1	FRMD4A	-0.150565773918473	0.188111086447324	-0.80040882630613	0.423473968849296	0.708207136680914	0.149839701122777	dementia
PFN1	PICALM	-0.130940645162619	0.142927680560482	-0.916132163127135	0.359597580200271	0.663237284304432	0.178331067631885	dementia
PFN1	CD163	-0.100397067166941	0.1310140067177	-0.766307890905663	0.44349312420852	0.787047524431169	0.103999042767927	dementia
PFN1	GPNMB	0.06042777570399	0.151137520246429	0.399819817113996	0.689289233514651	0.955732919905416	0.0196634546033211	dementia
PFN1	MKI67	0.197243413247396	0.245627201157226	0.803019422597012	0.421963508552916	0.996318489210892	0.00160181017401452	dementia
PFN1	ERN1	-0.569249781977244	0.200385487233366	-2.84077350029997	0.00450042638695744	0.0893474139943224	1.04891801287573	dementia
PFN4	ERN1	0.0363327084422755	0.183116757815023	0.198412798892919	0.84272210443844	0.944840831220057	0.0246413469881122	dementia
PGAM1	AIF1	0.173315332443741	0.130861177977501	1.32442130754423	0.185363161931431	0.702106313227013	0.153597121841656	dementia
PGAM1	CCL3	0.13702646245593	0.205689638353011	0.666180676640409	0.505295622475732	0.931397696319117	0.0308648405681285	dementia
PGAM1	HIF1A	0.393620564038662	0.253364292911979	1.55357552366469	0.120285701465185	0.549497173566156	0.260034537103601	dementia
PGAM1	HIST	0.316710692722015	0.161871340340956	1.95655816560804	0.0503994375756147	0.447540024269007	0.349168118913693	dementia
PGAM1	HSPA1A	0.0609858039946354	0.165901923322495	0.367601548995221	0.713170359651161	0.929487887792609	0.0317562651703042	dementia
PGAM1	IFI44L	0.0767449311476457	0.190099328610559	0.403709638053835	0.686426251350878	0.946812559542417	0.0237359897545841	dementia
PGAM1	TMEM163	0.0777098354193735	0.167169060443127	0.464857762634919	0.642033319358765	0.953056087587703	0.0208815402713527	dementia
PGAM1	FRMD4A	-0.219991805690589	0.162372782977561	-1.35485640916181	0.17546331020826	0.455027824555541	0.341962045801215	dementia
PGAM1	PICALM	0.108252372458258	0.119915471244894	0.902738998850141	0.366664433232175	0.667874534959704	0.175305115207697	dementia
PGAM1	CD163	0.0429861848622384	0.134226041219221	0.320252198990451	0.748777156037642	0.928044665660205	0.0324311212133063	dementia
PGAM1	GPNMB	0.124192790092776	0.153585182077483	0.808624819223256	0.418730984217581	0.90935723556441	0.0412654732616492	dementia
PGAM1	MKI67	0.220743925611548	0.189915410890358	1.16232760983777	0.245102415640706	0.996318489210892	0.00160181017401452	dementia
PGAM1	ERN1	0.189252993516692	0.142928308992209	1.32411133141587	0.185466072803836	0.491277415152622	0.308673200652565	dementia
PGAP1	AIF1	-0.00732469822222291	0.19834138227914	-0.036929752823414	0.970541016599626	0.994275991377371	0.00249304729774825	dementia
PGAP1	HSPA1A	0.215577240667512	0.181463149194714	1.18799459628132	0.234835538643223	0.696145155789298	0.157300194605726	dementia
PGAP1	PICALM	0.253051280942394	0.141786139243871	1.78473920153188	0.0743036291406882	0.317349280664275	0.498462481764362	dementia
PGAP1	CD163	0.0512381634167153	0.148211784896037	0.345709104391774	0.729561341375759	0.92172634096457	0.0353980011266772	dementia
PGAP1	ERN1	-0.0190912327436305	0.164275153534541	-0.116214974284692	0.907482169403537	0.968341232727125	0.0139715751542689	dementia
PGAP2	AIF1	-0.132259111784653	0.102799343767576	-1.28657544822157	0.198242305756515	0.714667655890934	0.145895872559457	dementia
PGAP2	HSPA1A	-0.0194831745968652	0.126426371560266	-0.154106887324356	0.877525457855345	0.979564883540905	0.00896679230780783	dementia
PGAP2	PICALM	0.068428247964839	0.0924723992288586	0.73998564474884	0.459308704834581	0.732809909376602	0.135008666580272	dementia
PGAP2	CD163	-0.090110144051184	0.110556968161229	-0.815056215360149	0.415040132717264	0.768583617095497	0.11430887706768	dementia
PGAP2	ERN1	0.174272682125169	0.110533213634013	1.57665444073854	0.114875058771589	0.391520872272988	0.407245080422498	dementia
PGAP3	AIF1	-0.188345445447627	0.148479713971924	-1.26849278200551	0.204622026737827	0.721798577833433	0.141583977970195	dementia
PGAP3	HSPA1A	-0.209914585739863	0.183649231206589	-1.14301913686602	0.253030645685068	0.713467468075214	0.146625824592112	dementia
PGAP3	PICALM	-0.310003873353664	0.110826421352143	-2.79720187272536	0.00515473146635238	0.0772694982145947	1.11199190803891	dementia
PGAP3	CD163	-0.228186221891939	0.15909839745162	-1.43424588523167	0.151502106997685	0.546789171046595	0.262180095057541	dementia
PGAP3	ERN1	0.157034823791989	0.152301469286542	1.03107884991274	0.302503845106244	0.616088583638899	0.21035683877771	dementia
PGAP4	ERN1	0.255055266006295	0.210191284708113	1.2134435847827	0.224960271161555	0.54038700173411	0.267295105880655	dementia
PGAP6	AIF1	-0.0197372234395815	0.0888947279374979	-0.222029178754659	0.824291168813513	0.966583655273215	0.0147605529636052	dementia
PGAP6	HSPA1A	-0.105452446802196	0.109187676416417	-0.965790739973475	0.334148903047709	0.765114341426376	0.116273657474069	dementia
PGAP6	FRMD4A	-0.0317748372741336	0.125306830905605	-0.253576257930184	0.799822940653601	0.915341628820852	0.0384167859105553	dementia
PGAP6	PICALM	-0.0082922757509773	0.0784865457996761	-0.10565219384405	0.915858311755249	0.9711759975837	0.0127020596355448	dementia
PGAP6	CD163	-0.0193372817052276	0.103770643269267	-0.186346360550649	0.852173153640334	0.96408203956305	0.0158860077843787	dementia
PGAP6	GPNMB	-0.139413823283374	0.11346452441845	-1.22869966624304	0.219184431397313	0.816691248971813	0.087942097948432	dementia
PGAP6	ERN1	0.00607480714254958	0.100035488939709	0.0607265202273451	0.951577010565909	0.982481245002055	0.00767573130353673	dementia
PGBD1	AIF1	-0.0679923968194839	0.119475970321907	-0.569088467214709	0.569296104506509	0.900380605059298	0.0455738686320281	dementia
PGBD1	HSPA1A	-0.202720720248537	0.158288712786083	-1.28070231086219	0.200298247796049	0.664624178626103	0.177423863399031	dementia
PGBD1	FRMD4A	-0.011405029619263	0.144302723841877	-0.0790354424062034	0.937004432262434	0.976045724493173	0.0105298366059236	dementia
PGBD1	PICALM	-0.00929285574567478	0.0904198071589688	-0.102774558336945	0.918141897824294	0.971780324570677	0.0124318982519046	dementia
PGBD1	CD163	0.0369325080650599	0.137610569435976	0.268384239789394	0.788403569490088	0.94005477752642	0.0268468390765491	dementia
PGBD1	ERN1	-0.124167114323972	0.138771103269642	-0.894762031852596	0.370914310723445	0.67566390926218	0.17026927839172	dementia
PGBD2	AIF1	0.0739353279260078	0.136410605372712	0.542005716666938	0.587814567733389	0.90643304680763	0.0426642693134907	dementia
PGBD2	HSPA1A	0.135307438422973	0.170991278573434	0.791311928607304	0.428761989227706	0.817368545130277	0.0875820792977787	dementia
PGBD2	PICALM	-0.0233933231279038	0.120435392539764	-0.194239605439738	0.845988272723863	0.945567468080784	0.0243074779560943	dementia
PGBD2	CD163	-0.154642281205387	0.14052391281811	-1.10046950802993	0.271127608023412	0.672443213395437	0.172344385155017	dementia
PGBD2	ERN1	0.0941508094009195	0.122421545997885	0.769070580129302	0.44185141204837	0.733010583604771	0.134889754734087	dementia
PGBD4	PICALM	-0.00862066081621946	0.134406611338684	-0.0641386664715228	0.94885981382147	0.982434197495893	0.00769652860796572	dementia
PGBD4	ERN1	0.0411561744940405	0.127176435207928	0.32361478309053	0.74622969448318	0.894697191522967	0.0483239259158839	dementia
PGBD5	AIF1	0.439260349097741	0.298073918806573	1.47366247559146	0.140572490913796	0.658512605213428	0.181435907380649	dementia
PGBD5	HSPA1A	0.405606211020127	0.330609781843281	1.22684274118785	0.219881702895223	0.682548376271511	0.165866562157948	dementia
PGBD5	PICALM	0.756698721944536	0.29419910352029	2.57206331661153	0.0101094401044835	0.109063368794083	0.962321091775869	dementia
PGBD5	CD163	0.320142079295578	0.254563398415851	1.25761237195851	0.208531976817155	0.616997713323413	0.209716445517591	dementia
PGBD5	GPNMB	0.104364364436195	0.225377284068215	0.463065143710789	0.643317673610184	0.944462964550738	0.0248150675003303	dementia
PGBD5	ERN1	1.00298269745581	0.314944011257243	3.18463809948932	0.00144935137702285	0.0546594113829423	1.26233504945486	dementia
PGD	AIF1	0.128265339644962	0.0856557044065973	1.49745239425155	0.134275583883113	0.650766921386201	0.186574530450215	dementia
PGD	HIF1A	0.523881176486554	0.185674656966746	2.82150071013934	0.00477995316826314	0.166657147659321	0.778176055406189	dementia
PGD	HIST	0.0850868649783216	0.161048614555947	0.528330313259313	0.597270095621339	0.886703882330456	0.0522213900229095	dementia
PGD	HSPA1A	0.18239763760264	0.129539179164184	1.40804997205873	0.159116273273584	0.629627470224593	0.200916332258425	dementia
PGD	IFI44L	-0.0481434460429944	0.196742036818193	-0.244703403612128	0.806686092452779	0.968438725010315	0.0139278527267579	dementia
PGD	TMEM163	-0.0940094866680702	0.150622574641758	-0.624139421940323	0.532536026210447	0.921881229803678	0.0353250274967595	dementia
PGD	FRMD4A	0.195991168579077	0.113736670188474	1.72320121781567	0.084852143596167	0.314675966879062	0.502136424707917	dementia
PGD	PICALM	0.104408029641835	0.0835152763156267	1.2501668466886	0.211238604899094	0.518634982112579	0.285138193262626	dementia
PGD	CD163	0.00765984925806697	0.0978640180177499	0.0782703327864352	0.937613016052384	0.986888706720084	0.00573182076764698	dementia
PGD	GPNMB	-0.0869078930974075	0.13086554625036	-0.664100640600568	0.506625900178315	0.934007369974292	0.0296496968678309	dementia
PGD	MKI67	0.232716770945289	0.175682006363986	1.32464773007622	0.185288017225466	0.996318489210892	0.00160181017401452	dementia
PGD	ERN1	0.0212810625181858	0.108312927787116	0.196477585390479	0.844236375011391	0.945914806388441	0.0241479764750594	dementia
PGF	ERN1	0.585392971601466	0.243673455290817	2.4023666053523	0.0162893743746886	0.1623402809361	0.789573706804958	dementia
PGGHG	AIF1	-0.0255575065173891	0.175804230693286	-0.145374809335377	0.884414952600813	0.977872315438281	0.00971784901685451	dementia
PGGHG	HIST	-0.394752716660535	0.204711816731732	-1.92833380584885	0.0538136194951217	0.458392191178422	0.338762789288937	dementia
PGGHG	HSPA1A	0.208547534502846	0.132763173343007	1.57082366481284	0.116223613597091	0.579838508862957	0.236692945187779	dementia
PGGHG	FRMD4A	-0.0565431435935386	0.176677371759085	-0.320036137228937	0.748940936485962	0.893044311732157	0.0491269914324931	dementia
PGGHG	PICALM	-0.0636550016935645	0.125571533286289	-0.506922230123911	0.612209387137341	0.835970868568042	0.0778088563415874	dementia
PGGHG	CD163	0.0150077742882235	0.147588440693388	0.101686651188367	0.919005398027293	0.983692671189408	0.00714056422534227	dementia
PGGHG	ERN1	0.115652846989018	0.154603652585196	0.748060249904423	0.454423816959823	0.73974242097542	0.130919475704896	dementia
PGGT1B	AIF1	-0.012729884313541	0.0695822526698182	-0.182947286486209	0.854839379717212	0.972257378844543	0.012218752135959	dementia
PGGT1B	CCL3	-0.122517097618633	0.190570278643712	-0.64289719514809	0.520290809541937	0.934158304252911	0.0295795211597755	dementia
PGGT1B	HIF1A	-0.0210104483302086	0.079506405104794	-0.264261078117111	0.79157874965363	0.969718863420902	0.0133541562100719	dementia
PGGT1B	HIST	-0.0813489039037097	0.109012488552283	-0.746234720297152	0.455525637716179	0.842047814937692	0.0746632467735117	dementia
PGGT1B	HSPA1A	-0.0779716703881074	0.0854127542925691	-0.91288088101019	0.361305193905485	0.782651166417446	0.106431763173937	dementia
PGGT1B	IFI44L	-0.0712955841123441	0.0766502496119135	-0.930141577794194	0.352297785842854	0.836420386536346	0.0775753904259336	dementia
PGGT1B	TMEM163	-0.180999233209846	0.0671966654407449	-2.69357462937582	0.00706903178344666	0.423027392564211	0.373631509565136	dementia
PGGT1B	FRMD4A	-0.137744949761592	0.0369972069047394	-3.72311753469007	0.000196777859359766	0.00905119850672363	2.04329391025403	dementia
PGGT1B	PICALM	0.00478208192922814	0.0347922255566561	0.137446853505848	0.89067759869663	0.962180662721508	0.0167433755125787	dementia
PGGT1B	CD163	0.00966066480019016	0.0434745771363831	0.222214117687307	0.824147204519658	0.95465006392202	0.0201557940270196	dementia
PGGT1B	GPNMB	0.00665140845293618	0.078822846747095	0.0843842708989867	0.932750912683187	0.988778655828117	0.00490091700861524	dementia
PGGT1B	MKI67	-0.00911069888190237	0.0805147318207053	-0.113155675686663	0.909907135574053	0.996318489210892	0.00160181017401452	dementia
PGGT1B	ERN1	-0.18016244843148	0.0902747319565175	-1.99571291464214	0.0459651805283185	0.258525810049676	0.587496092405252	dementia
PGK1	AIF1	0.148348447729165	0.162105408790445	0.915135706057385	0.360120392206783	0.81403752315834	0.0893555757925928	dementia
PGK1	CCL3	0.191133665765909	0.167764370718915	1.13929832029799	0.254578748748703	0.887062001780973	0.0520460238094444	dementia
PGK1	HIF1A	0.204933265667265	0.13481633881388	1.52009220447816	0.128487803577217	0.561915049731889	0.250329336070279	dementia
PGK1	HIST	-0.0109354565775494	0.107882002972822	-0.101364975400988	0.919260738812242	0.982382804969557	0.00771924776254932	dementia
PGK1	HSPA1A	0.345076521520591	0.151664335154759	2.27526478897278	0.0228900503455092	0.377975555609726	0.422536285895797	dementia
PGK1	IFI44L	0.351102278002524	0.148194392429906	2.36920083307869	0.0178265705294874	0.358147936088476	0.445937547222011	dementia
PGK1	TMEM163	-0.108004717580335	0.0919052146452064	-1.17517507572644	0.239924679623333	0.812723049020008	0.0900574233771588	dementia
PGK1	FRMD4A	-0.0534570862939826	0.0531513028519697	-1.00575307519487	0.314534364989154	0.613183155988956	0.212409783630975	dementia
PGK1	PICALM	0.0918530140460736	0.0522113584151099	1.75925348112551	0.0785344640585773	0.3275897721408	0.484669666045175	dementia
PGK1	CD163	0.0800895825704715	0.0634943236380301	1.26136602426144	0.207177003468916	0.615881565570119	0.210502794920932	dementia
PGK1	GPNMB	-0.0118593691904245	0.102768175540014	-0.11539923841313	0.908128682588783	0.985585185762568	0.00630583296974984	dementia
PGK1	MKI67	0.0104207121549778	0.113148307892795	0.0920978170071373	0.926620322858572	0.996318489210892	0.00160181017401452	dementia
PGK1	ERN1	0.402397877949654	0.145981194856953	2.75650489327728	0.00584227385437797	0.10020356019618	0.999116847869097	dementia
PGLS	AIF1	0.0392228992284031	0.124504979751056	0.315030766695663	0.752738293889887	0.951998283603238	0.0213638346221586	dementia
PGLS	CCL3	-0.119622165292992	0.189976400034705	-0.629668554994932	0.528911460052005	0.934158304252911	0.0295795211597755	dementia
PGLS	HIF1A	0.0947157394055495	0.215041770734847	0.440452750560434	0.659609226450158	0.935749880955659	0.0288402194636645	dementia
PGLS	HIST	0.0117089294010103	0.139110944960636	0.084169720824796	0.93292149201823	0.986133458380246	0.0060643058337349	dementia
PGLS	HSPA1A	-0.343216331041102	0.135101102070072	-2.54044064616948	0.0110712883495732	0.315337484833896	0.501224400679653	dementia
PGLS	IFI44L	-0.0549271304628033	0.180652159973911	-0.304049121088482	0.761090468301449	0.958009639182319	0.0186301211692312	dementia
PGLS	TMEM163	-0.0564936644735095	0.164070290238264	-0.344325986084801	0.730601143694158	0.966512562073713	0.014792496934093	dementia
PGLS	FRMD4A	0.0112093694257619	0.151493325238462	0.0739924970827427	0.941016355357178	0.97722098967917	0.0100072134096712	dementia
PGLS	PICALM	-0.00962896367357396	0.118297289436769	-0.0813963170197632	0.935126777986381	0.977839803272056	0.00973228862097877	dementia
PGLS	CD163	-0.234389526506878	0.140239153499931	-1.6713558279357	0.0946514153175895	0.460753519188553	0.336531338999105	dementia
PGLS	GPNMB	-0.0382497754961328	0.122327326882349	-0.312683817025778	0.754520891644004	0.963516755496698	0.0161407285887199	dementia
PGLS	MKI67	0.0751106045688838	0.172401055196245	0.435673694011821	0.663073494388897	0.996318489210892	0.00160181017401452	dementia
PGLS	ERN1	-0.109723624831777	0.137846260521865	-0.795985501647851	0.426040462409139	0.72016566767747	0.142567586510455	dementia
PGM1	AIF1	0.121988064213439	0.163881942230118	0.744365502101183	0.456655383594723	0.853234663644518	0.0689315091488456	dementia
PGM1	HIF1A	0.574346658690902	0.305607433869953	1.87936088928814	0.0601952328315997	0.449181510896287	0.347578128370006	dementia
PGM1	HSPA1A	0.0564723068885783	0.221926115918598	0.254464449372386	0.79913676561438	0.953855899048449	0.0205172300915774	dementia
PGM1	FRMD4A	0.0990064729570104	0.227424420580387	0.43533791447878	0.663317168271284	0.853874696840881	0.0686058558487425	dementia
PGM1	PICALM	0.180361435549929	0.16204574566318	1.11302789722613	0.265696448323374	0.57726117356979	0.238627652048312	dementia
PGM1	CD163	-0.014127480242353	0.145684180615885	-0.0969733308217038	0.922747573531858	0.984835994319694	0.00663608695655992	dementia
PGM1	GPNMB	0.102330054301967	0.180084319722125	0.568234116439816	0.569876008549803	0.941819310040634	0.0260324094994539	dementia
PGM1	ERN1	0.134569037936085	0.186592932629635	0.721190433311795	0.47079235696201	0.749495738649574	0.125230832043503	dementia
PGM2	AIF1	-0.0315787282684186	0.100338429918922	-0.314722168703812	0.752972610791945	0.951998283603238	0.0213638346221586	dementia
PGM2	CCL3	0.114521289282291	0.154856280018791	0.739532741380551	0.459583565857664	0.928091393186267	0.0324092548133411	dementia
PGM2	HIF1A	-0.526663484346953	0.218654606149199	-2.40865488096594	0.0160114309094267	0.278172451757976	0.555685881683639	dementia
PGM2	HIST	-0.300354461258156	0.142948106701253	-2.10114333228537	0.0356283860613625	0.3908409943829	0.40799989044825	dementia
PGM2	HSPA1A	0.0145961434771543	0.117987461402008	0.123709276424062	0.901545466561601	0.984606751118865	0.00673719074118503	dementia
PGM2	IFI44L	0.171550583035027	0.172095970212817	0.996830912559333	0.318846590766872	0.822147663623726	0.0850501730468618	dementia
PGM2	TMEM163	-0.0696479888304504	0.154778245496415	-0.449985646284274	0.652720790412327	0.953772365498314	0.0205552649231791	dementia
PGM2	FRMD4A	-0.329888359619291	0.125387046760578	-2.63096043923262	0.0085143946577111	0.0843736957156555	1.07379292761718	dementia
PGM2	PICALM	-0.128801366050811	0.0881609035024355	-1.46098055865833	0.144020776831141	0.436129776063871	0.360384261552255	dementia
PGM2	CD163	-0.0150175462123845	0.120055036508027	-0.125088847991649	0.900453211963449	0.979112034283609	0.00916761147843493	dementia
PGM2	GPNMB	-0.101689469960309	0.139974429039926	-0.726486049329082	0.467540856719183	0.922797698755578	0.0348934971797695	dementia
PGM2	MKI67	-0.25653527508334	0.172075902540247	-1.49082626501603	0.136007114110079	0.996318489210892	0.00160181017401452	dementia
PGM2	ERN1	-0.175601252470273	0.108217343425452	-1.62267199426531	0.104659541232129	0.377080347371303	0.423566101512725	dementia
PGM2L1	AIF1	-0.0887796484463471	0.131850055445474	-0.673337968242734	0.500732302894806	0.873839103427044	0.0585685249473358	dementia
PGM2L1	HIST	-0.0314807665771104	0.154394442306666	-0.203898314646467	0.838432962131857	0.961222294373581	0.017176164822842	dementia
PGM2L1	HSPA1A	0.104337780784236	0.156315222075102	0.667483175337244	0.504463552974509	0.850694259700697	0.0702264977096425	dementia
PGM2L1	FRMD4A	-0.280672408157624	0.146375462401539	-1.91748264055132	0.055176644283868	0.251160252788743	0.600049088503078	dementia
PGM2L1	PICALM	-0.00842723434478345	0.100234808188989	-0.0840749286305235	0.932996858107634	0.976881043737149	0.0101583177488817	dementia
PGM2L1	CD163	-0.0887360247072111	0.164677655764391	-0.538846780975363	0.589992581297337	0.867501008720224	0.061730011544152	dementia
PGM2L1	GPNMB	-0.105563130282158	0.181478682327069	-0.581683363183714	0.560779979718142	0.941819310040634	0.0260324094994539	dementia
PGM2L1	ERN1	-0.00225812890933816	0.144593357794656	-0.0156170998708325	0.987539863622291	0.996338599713196	0.00159304410961954	dementia
PGM3	AIF1	-0.139133343976223	0.0890495267088363	-1.5624265408074	0.118187538712569	0.632717776996658	0.198789963323221	dementia
PGM3	HIST	0.192930556053108	0.148328737600365	1.3006957328317	0.19336262348128	0.665846175340424	0.176626090524823	dementia
PGM3	HSPA1A	0.147982176062535	0.0997695356216119	1.48324010070344	0.138010630459325	0.60811453269304	0.216014617713824	dementia
PGM3	TMEM163	0.364507397364755	0.134924034799461	2.70157498555781	0.00690119167200265	0.423027392564211	0.373631509565136	dementia
PGM3	FRMD4A	0.0886719128950016	0.13964351506961	0.634987688836108	0.525436444371986	0.777630626782823	0.109226643168142	dementia
PGM3	PICALM	0.0089304590267823	0.0719945605801718	0.124043524327612	0.901280813727967	0.966066599606653	0.0149929327515314	dementia
PGM3	CD163	-0.0291684295303841	0.0894766826456576	-0.325989170227688	0.744432548877002	0.926141498100354	0.0333226557051446	dementia
PGM3	GPNMB	0.177696480949959	0.147358689143575	1.20587718296561	0.227864849598408	0.824254551509579	0.0839386460167333	dementia
PGM3	ERN1	0.132557049063705	0.114127347549984	1.16148365759267	0.245445265361128	0.558256404460797	0.253166285890149	dementia
PGM5	AIF1	0.150854877535543	0.104947008035461	1.43743857361393	0.150593414965515	0.66645890906154	0.176226622121027	dementia
PGM5	CCL3	-0.150647904413245	0.168332669553895	-0.894941574992445	0.370818320697994	0.912716417838172	0.0396641373602984	dementia
PGM5	HIF1A	0.0113135574173719	0.107371871641996	0.10536798180341	0.916083821424292	0.989074661365734	0.0047709239788571	dementia
PGM5	HIST	0.102334576698785	0.0777664308156809	1.31592225109745	0.188200139561582	0.660206570649511	0.180320157705457	dementia
PGM5	HSPA1A	0.0173149434065116	0.11403502059197	0.151838823868559	0.879314060116225	0.980134827736829	0.00871417847637545	dementia
PGM5	IFI44L	0.0920161131335288	0.0884493614540526	1.04032535250499	0.298188769410165	0.811357903024667	0.0907875292399911	dementia
PGM5	TMEM163	0.00190623958659555	0.0888370051867656	0.0214577200411921	0.98288053020946	0.99780635778422	0.000953733167124598	dementia
PGM5	FRMD4A	-0.0873538324898889	0.0457363375834156	-1.90994375818942	0.0561404551413049	0.253984024186715	0.595193600016907	dementia
PGM5	PICALM	0.0811127948610383	0.0436534493540143	1.85810734458214	0.0631537720609598	0.291712314961413	0.535045236264306	dementia
PGM5	CD163	0.0736246737447427	0.0551699326022569	1.33450722652742	0.182037680108755	0.586179052672872	0.231969705295618	dementia
PGM5	GPNMB	0.0252701336109929	0.0845412021588194	0.298909087707557	0.765009412949713	0.964593478533366	0.0156556786017239	dementia
PGM5	MKI67	-0.096936781256803	0.0914976071783312	-1.05944608002558	0.289396673256931	0.996318489210892	0.00160181017401452	dementia
PGM5	ERN1	-0.153313650968314	0.127797033409307	-1.19966517906001	0.230269401682499	0.544975676459983	0.263622880870045	dementia
PGP	AIF1	-0.170753635488788	0.0838103509597514	-2.03738122479394	0.0416118538627007	0.468118619951886	0.329644083970764	dementia
PGP	CCL3	-0.164379866247212	0.192165364964716	-0.855408394105745	0.392325098206602	0.915785598327327	0.0382061904830882	dementia
PGP	HIF1A	-0.207070040292442	0.194100389742015	-1.06681929164421	0.286053445385133	0.76076911661032	0.118747125878682	dementia
PGP	HIST	-0.261325906148025	0.143877813991656	-1.8163043967514	0.0693236911784106	0.493780595969701	0.306465980481167	dementia
PGP	HSPA1A	-0.0667818220435451	0.10679384402205	-0.625334003613135	0.531751867082211	0.860719111868043	0.0651385536200505	dementia
PGP	IFI44L	-0.0506022980631506	0.185034736172272	-0.273474587042071	0.784488424652966	0.964421831931285	0.0157329669175956	dementia
PGP	TMEM163	0.0305783422241012	0.146772645167374	0.208338155854797	0.834964941148819	0.97858874106288	0.00939978522679758	dementia
PGP	FRMD4A	-0.451753089272264	0.137602860885551	-3.28302105323233	0.00102700995392834	0.0229337264092096	1.63952537276812	dementia
PGP	PICALM	-0.029061641942094	0.0542120317626689	-0.536073653710691	0.591907647775882	0.825121459648312	0.083482117665295	dementia
PGP	CD163	-0.147678950523322	0.107321121508617	-1.3760474028541	0.168806957899112	0.568894191085761	0.244968500741421	dementia
PGP	GPNMB	-0.188252147224642	0.117854972867719	-1.59732035606114	0.110194315539072	0.713840553546047	0.146398783249253	dementia
PGP	MKI67	-0.0290210984287621	0.17644477607508	-0.164476948960014	0.869355691679771	0.996318489210892	0.00160181017401452	dementia
PGP	ERN1	-0.15288598435405	0.110053203156114	-1.38920067721406	0.164771735856308	0.467082409233589	0.330606488346214	dementia
PGPEP1	AIF1	0.0260893722139175	0.0811289889667973	0.321578914592351	0.747771719714097	0.951631575109755	0.0215311565166201	dementia
PGPEP1	HIF1A	0.335043503861433	0.189647698566268	1.76666264022371	0.0772847436438917	0.477870569900485	0.320689715081609	dementia
PGPEP1	HIST	-0.154572825025869	0.150111546939479	-1.02971975292606	0.303141580254954	0.757013420518175	0.120896421153397	dementia
PGPEP1	HSPA1A	0.119932271818253	0.106301898356178	1.12822323658233	0.25922565292582	0.71777063250438	0.144014314743666	dementia
PGPEP1	IFI44L	0.132543179087497	0.15323576851082	0.864962406464116	0.387059422876169	0.851480592685328	0.0698252462166154	dementia
PGPEP1	TMEM163	0.0116773913302796	0.159346707024892	0.0732829159027139	0.941580986277475	0.990544087551113	0.00412618993455918	dementia
PGPEP1	FRMD4A	-0.0561493717008121	0.0464099035580906	-1.20985753893091	0.226333562805091	0.520914213542893	0.283233792348392	dementia
PGPEP1	PICALM	0.132674452651597	0.0440151116869276	3.01429321809495	0.00257578730548695	0.0511452491549371	1.29119470137743	dementia
PGPEP1	CD163	0.162055694316024	0.0982230637502077	1.64987415509814	0.0989686777784845	0.467627002503339	0.330100419025146	dementia
PGPEP1	GPNMB	0.0730744735833823	0.117304338849718	0.622947746860416	0.533318860107471	0.938324440788126	0.0276469713421878	dementia
PGPEP1	ERN1	0.14905496620589	0.0963570911509695	1.54690188781597	0.121886905783655	0.403377841934255	0.394287961824749	dementia
PGRMC1	AIF1	0.0668623745328085	0.100742677472969	0.663694634786222	0.506885773967616	0.875959187664789	0.0575161278329208	dementia
PGRMC1	CCL3	-0.234079776102505	0.217078336181811	-1.07831937640453	0.280891252877649	0.897927445523458	0.0467587538469537	dementia
PGRMC1	HIF1A	-0.233525713616593	0.206686899887475	-1.12985251481216	0.258538375655016	0.73932189092819	0.13116643438335	dementia
PGRMC1	HIST	0.0392413366709054	0.152926333316313	0.256602874207012	0.797485355987466	0.954791322585886	0.0200915366386721	dementia
PGRMC1	HSPA1A	-0.179109468660365	0.139953524704036	-1.27977819093255	0.200623156092348	0.664624178626103	0.177423863399031	dementia
PGRMC1	IFI44L	-0.290571040741458	0.175240438123358	-1.65812779203915	0.0972916753879582	0.615954613867317	0.21045128730498	dementia
PGRMC1	TMEM163	0.20092109410416	0.174459414973088	1.15167813749206	0.249453359360846	0.821370817407662	0.0854607313143147	dementia
PGRMC1	FRMD4A	-0.139945622637975	0.164176761433909	-0.852408230103333	0.393987553825319	0.683575152249151	0.165213732137972	dementia
PGRMC1	PICALM	-0.192258013733908	0.118183821459929	-1.62677100265448	0.10378574239242	0.372021607042559	0.429431835529818	dementia
PGRMC1	CD163	-0.267691885400909	0.14597997687365	-1.83375755452136	0.0666899909427202	0.400269608632879	0.397647383424997	dementia
PGRMC1	GPNMB	-0.330359274392277	0.144353845576023	-2.28853809244934	0.0221062044200404	0.467094023451001	0.330595689549846	dementia
PGRMC1	MKI67	0.232932787576735	0.211136188143674	1.10323478710447	0.26992521807597	0.996318489210892	0.00160181017401452	dementia
PGRMC1	ERN1	-0.18017261898845	0.172267500125663	-1.04588862586977	0.295612456337743	0.609907603349919	0.214735952521408	dementia
PGRMC2	AIF1	-0.130312848694266	0.0868601638668085	-1.50026022163726	0.133547009130654	0.650180838184127	0.18696583396866	dementia
PGRMC2	HIF1A	-0.120639840453464	0.177603368092743	-0.679265499010505	0.496969652636097	0.881907216988285	0.0545771033824639	dementia
PGRMC2	HIST	-0.0674706365343959	0.165174528486434	-0.408480878696362	0.682920665899758	0.920818749720394	0.0358258461797407	dementia
PGRMC2	HSPA1A	-0.051148382158269	0.128292923657768	-0.39868435997851	0.690125793391823	0.922832918490497	0.0348769221008905	dementia
PGRMC2	TMEM163	-0.0147697674564251	0.139851458421544	-0.105610392791941	0.915891478614814	0.989497135663146	0.00458545862533661	dementia
PGRMC2	FRMD4A	-0.112557395168468	0.112610304194251	-0.999530158219872	0.317537937190157	0.616813448086129	0.209846166140742	dementia
PGRMC2	PICALM	0.00107357285378513	0.0807794853781123	0.0132901670363453	0.989396293065007	0.996895184327998	0.00135050193003321	dementia
PGRMC2	CD163	-0.202084689479619	0.0941631724324058	-2.14611173624895	0.0318640651515974	0.295981050520505	0.528736092717466	dementia
PGRMC2	GPNMB	0.0569560501354102	0.133356893118912	0.427094909031987	0.669310200875795	0.951125350168235	0.021762243000627	dementia
PGRMC2	ERN1	0.117709585855825	0.10478202199088	1.12337578164	0.26127793104725	0.575508318325238	0.239948394750712	dementia
PHACTR1	AIF1	-0.0326330569890043	0.0854022338774861	-0.382110110091712	0.702379693035629	0.940703498796317	0.0265472406831463	dementia
PHACTR1	CCL3	-0.0967608658050012	0.153107921653825	-0.631978180879344	0.52740113482556	0.934158304252911	0.0295795211597755	dementia
PHACTR1	HIF1A	0.038750250288315	0.0799603432393242	0.48461835853223	0.627947088579601	0.922546786520664	0.0350115995726899	dementia
PHACTR1	HIST	-0.0815713040636629	0.0739550562231591	-1.10298481577138	0.270033759216289	0.734550113800059	0.133978569643092	dementia
PHACTR1	HSPA1A	-0.147959101759231	0.113559885819814	-1.30291696483385	0.192603111435466	0.662806645258971	0.178613146020905	dementia
PHACTR1	IFI44L	-0.00185206422635326	0.0848306616700843	-0.0218324859183126	0.982581580342715	0.997372054246731	0.00114280461220864	dementia
PHACTR1	TMEM163	0.0611190017414378	0.0936096548653085	0.652913439638034	0.513812084127189	0.91858543623963	0.0368804444078665	dementia
PHACTR1	FRMD4A	-0.095635400273956	0.0508037146372148	-1.88244896966453	0.0597750823577014	0.261996660504358	0.581704244305341	dementia
PHACTR1	PICALM	0.124970541545977	0.0438780936610857	2.84813060729687	0.00439768726697447	0.0706067663261592	1.15115367802319	dementia
PHACTR1	CD163	-0.0629173847072203	0.0482001341137566	-1.30533629966111	0.191778358723457	0.596808645096662	0.224164894498889	dementia
PHACTR1	GPNMB	0.0373601547341586	0.0799318699875644	0.467399983760807	0.640213734216512	0.943811972332114	0.0251145178970806	dementia
PHACTR1	MKI67	-0.183091940588635	0.0895307011060693	-2.04501850568244	0.0408530336979693	0.982425296426341	0.00770046342915949	dementia
PHACTR1	ERN1	-0.324176514553879	0.136918841380837	-2.36765452646644	0.0179012427994917	0.168620740537967	0.773089007723129	dementia
PHACTR2	AIF1	0.221703920586525	0.0800808516106456	2.7685010352344	0.00563148067306533	0.266989597615631	0.573505659182756	dementia
PHACTR2	CCL3	0.154516427309711	0.14803170475507	1.04380630869158	0.29657501222541	0.900318808666968	0.0456036768632037	dementia
PHACTR2	HIF1A	0.0875519304760772	0.0963961964933701	0.908250881891371	0.36374568688646	0.819502694096445	0.0864496143579158	dementia
PHACTR2	HIST	0.131303033428314	0.0772035358647704	1.70073859904946	0.0889920835958829	0.524429068168903	0.280313244145416	dementia
PHACTR2	HSPA1A	0.230567619766927	0.0924614251464021	2.49366283725186	0.0126432576883982	0.323249273340386	0.490462442734081	dementia
PHACTR2	IFI44L	0.329124651437352	0.0946133434612092	3.47862827162736	0.000503987169483105	0.105662848494323	0.976077685635723	dementia
PHACTR2	TMEM163	0.0284766656081165	0.0931947715255027	0.305560764214373	0.759939098049503	0.969390404029067	0.0135012836620026	dementia
PHACTR2	FRMD4A	0.028997524376139	0.0554555663324678	0.522896551128749	0.601046244792993	0.826816713463734	0.0825907530272003	dementia
PHACTR2	PICALM	0.113302132118839	0.0503824182732871	2.24884267174828	0.0245225074210973	0.174496699701846	0.758212782543374	dementia
PHACTR2	CD163	0.199624387632659	0.0568687445265974	3.51026542425769	0.000447659596053972	0.0497529498744932	1.30318116464217	dementia
PHACTR2	GPNMB	0.107261719133167	0.114098434922977	0.940080547165918	0.347176246169553	0.888791476117853	0.0512001191130168	dementia
PHACTR2	MKI67	0.0856457651526517	0.0893590458044089	0.95844538604536	0.337838218370289	0.996318489210892	0.00160181017401452	dementia
PHACTR2	ERN1	0.123102767311673	0.0961198874054446	1.28072109356945	0.200291648031097	0.511150673027439	0.291451063037471	dementia
PHACTR4	AIF1	-0.105000750824188	0.0685917688030307	-1.53080686876162	0.125817131519957	0.646169713490617	0.189653401583228	dementia
PHACTR4	CCL3	-0.0804538015914765	0.107217634818477	-0.750378440334818	0.453026812000833	0.928091393186267	0.0324092548133411	dementia
PHACTR4	HIF1A	-0.00369262417111594	0.0647826777040591	-0.0570001781646727	0.954545053218671	0.994119827103654	0.00256126438194763	dementia
PHACTR4	HIST	0.115294053520948	0.0625882601493926	1.84210350704352	0.0654600109238961	0.483607048009347	0.315507378429001	dementia
PHACTR4	HSPA1A	0.016257865003533	0.0781534099117989	0.208025024396006	0.835209428104066	0.966014609256912	0.0150163056013961	dementia
PHACTR4	IFI44L	-0.00559541021309165	0.0717451334937867	-0.0779901010787891	0.937835927203587	0.989428063778855	0.00461577562592162	dementia
PHACTR4	TMEM163	-0.119740996091921	0.056288788277928	-2.12726192471395	0.0333983264726884	0.54155520051097	0.266357269314787	dementia
PHACTR4	FRMD4A	-0.0610145072996519	0.0340151901832545	-1.79374294163697	0.072854207895833	0.290490421625437	0.536868183080188	dementia
PHACTR4	PICALM	0.0677471678836222	0.0311829694961837	2.17256948193832	0.0298127348751078	0.193246018726233	0.713889444695738	dementia
PHACTR4	CD163	0.0501131393540056	0.0367243944838815	1.36457360450151	0.172387105595546	0.572321232873637	0.24236014165268	dementia
PHACTR4	GPNMB	0.0553958712682318	0.0691846207185534	0.800696320842534	0.423307473014838	0.910213257084731	0.0408568433661932	dementia
PHACTR4	MKI67	-0.00437696476805397	0.0722455911758993	-0.0605845242154251	0.951690098768989	0.996318489210892	0.00160181017401452	dementia
PHACTR4	ERN1	-0.0780834090638299	0.089348143147127	-0.873923131622917	0.382160116579017	0.684634711705951	0.164541085449115	dementia
PHAF1	AIF1	0.0328094914828451	0.0972034713572494	0.337534154127697	0.735714269903353	0.949922362429793	0.0223118883386969	dementia
PHAF1	HIF1A	-0.28368917992054	0.149241343017604	-1.90087528150345	0.0573183504876477	0.438215479417707	0.35831228559102	dementia
PHAF1	HIST	-0.0411915544200927	0.158255049683296	-0.26028587714911	0.79464326567046	0.953685992619227	0.0205945960725482	dementia
PHAF1	HSPA1A	0.101499023253021	0.110845144578555	0.915683078757589	0.359833142645022	0.781767694167425	0.1069222803539	dementia
PHAF1	IFI44L	-0.0497672939613585	0.151920769302941	-0.327587163952014	0.74322382854953	0.954890479360851	0.0200464367270473	dementia
PHAF1	TMEM163	0.0474709847799698	0.13420891396408	0.353709626118239	0.723556507794426	0.964756994124206	0.0155820642740177	dementia
PHAF1	FRMD4A	0.0192073832284114	0.116288791396187	0.165169686586331	0.868810424132429	0.947856971469377	0.0232571913412138	dementia
PHAF1	PICALM	0.0731784886600487	0.104817212212995	0.698153357783889	0.485081292071601	0.752154228575462	0.123693098568402	dementia
PHAF1	CD163	-0.0230739024391836	0.106592086714111	-0.216469187821324	0.828622040333524	0.956602931379801	0.019268292625542	dementia
PHAF1	GPNMB	-0.076863679721089	0.122766788723427	-0.626095058120727	0.531252593464694	0.937727227013647	0.0279234740206431	dementia
PHAF1	ERN1	-0.172442770861474	0.104122421065038	-1.65615406458673	0.0976906229737824	0.366113861401033	0.436383828026367	dementia
PHAX	AIF1	-0.227845547927762	0.0990009984129103	-2.30144697104438	0.0213663795246909	0.38822308457127	0.410918644105191	dementia
PHAX	HIF1A	-0.369153006527732	0.200456304393372	-1.84156346513958	0.0655390292749737	0.459532677017533	0.337683600831045	dementia
PHAX	HIST	-0.0979178359287656	0.158120052816724	-0.619262605750969	0.53574337460616	0.870302712765671	0.0603296627636373	dementia
PHAX	HSPA1A	-0.221257690200022	0.120381542594924	-1.83797021894411	0.0660667938055314	0.490515730533293	0.30934706050776	dementia
PHAX	IFI44L	-0.265459833877385	0.169806064137722	-1.56331185947566	0.11797926017987	0.647308084720668	0.18888896871566	dementia
PHAX	TMEM163	-0.0496041720818152	0.157377758268475	-0.315191756621631	0.75261606408932	0.969102032012652	0.0136304958003216	dementia
PHAX	FRMD4A	-0.0530589727225894	0.130162856199471	-0.407635282997156	0.683541456776201	0.863185394707568	0.0638959166240009	dementia
PHAX	PICALM	-0.173949947872187	0.0944539136007502	-1.84163833176316	0.0655280701779314	0.296230006444547	0.528370951982095	dementia
PHAX	CD163	-0.113264141811654	0.100085960153757	-1.13166863401872	0.257773773112377	0.662439804475979	0.178853579688003	dementia
PHAX	GPNMB	-0.0363641035153747	0.12649870247619	-0.287466217467483	0.773755365348213	0.964593478533366	0.0156556786017239	dementia
PHAX	ERN1	-0.315945840160462	0.1326290951194	-2.38217594620569	0.017210672146638	0.165253898223158	0.781848287020305	dementia
PHC1	AIF1	-0.196993280103513	0.135755874852357	-1.45108475281644	0.146756261650806	0.66325376493758	0.178320276080688	dementia
PHC1	HSPA1A	0.00478424799086046	0.129611699761064	0.0369121614767811	0.970555042900223	0.995538457670819	0.0019419585078715	dementia
PHC1	FRMD4A	-0.0563165694103788	0.131756800392607	-0.427428180121005	0.669067485692728	0.857328649861721	0.0668526629535973	dementia
PHC1	PICALM	0.0391833949237609	0.0967870471738082	0.404841309533869	0.685594161625491	0.874818974013841	0.0580818060869064	dementia
PHC1	CD163	-0.137821672784509	0.128180831400825	-1.07521281675524	0.282279458494249	0.682367007161518	0.16598197972167	dementia
PHC1	GPNMB	-0.134537883236506	0.166797533047246	-0.806593963223649	0.419900452869566	0.90935723556441	0.0412654732616492	dementia
PHC1	ERN1	0.103657237448611	0.111285223104043	0.931455538815788	0.351617973227632	0.66099408712249	0.179802425448641	dementia
PHC2	AIF1	-0.0373068873500695	0.067477916364696	-0.552875508906321	0.580348658857534	0.905035055357506	0.0433345986362616	dementia
PHC2	CCL3	-0.0126043733725414	0.123610709765215	-0.1019682954372	0.918781840455565	0.99100961213745	0.00392213312521022	dementia
PHC2	HIF1A	-0.0154070342966164	0.0862612219782395	-0.178609042896506	0.858244693468877	0.976106774645814	0.0105026730063261	dementia
PHC2	HIST	-0.144898621146268	0.0675608240612591	-2.14471364373657	0.0319757493499494	0.374064740900008	0.427053226188937	dementia
PHC2	HSPA1A	0.0673996082918638	0.10676724267108	0.631276097477791	0.527860012842361	0.860221142846271	0.0653898873938495	dementia
PHC2	IFI44L	0.0608096448604433	0.0731718911832004	0.831051977434809	0.405944266920002	0.855604382047692	0.0677269998201701	dementia
PHC2	TMEM163	-0.0141368759044062	0.0676734853340392	-0.20889829797632	0.834527632868861	0.97858874106288	0.00939978522679758	dementia
PHC2	FRMD4A	-0.0158611918620259	0.0447499465834773	-0.354440464692806	0.723008813833142	0.881090429087929	0.05497951628889	dementia
PHC2	PICALM	0.081461849273824	0.0433450580282621	1.87938032568116	0.0601925807656372	0.283379766436073	0.547631161988581	dementia
PHC2	CD163	0.146520260005835	0.070955968839587	2.06494622513124	0.0389280886661524	0.323764806904606	0.489770360640681	dementia
PHC2	GPNMB	0.127661126114737	0.0762114729529244	1.67509065457367	0.0939164462842963	0.693022821460436	0.15925246369823	dementia
PHC2	MKI67	0.0251770404809157	0.0732544976839036	0.343692759856955	0.731077356657681	0.996318489210892	0.00160181017401452	dementia
PHC2	ERN1	-0.0201042548305284	0.104785522981994	-0.191860996236886	0.847851090285067	0.947558088171746	0.0233941569808081	dementia
PHC3	AIF1	-0.0481893392011013	0.0628690867278862	-0.766502930282371	0.443377108976846	0.847839864862396	0.0716861670521467	dementia
PHC3	CCL3	-0.0700259188488508	0.0941269431892563	-0.74395190660822	0.456905571180995	0.928091393186267	0.0324092548133411	dementia
PHC3	HIF1A	0.0297017955781685	0.0562652537098352	0.527888770063017	0.597576539505479	0.910456342364063	0.0407408743885103	dementia
PHC3	HIST	-0.0757680724754641	0.0535326249179372	-1.41536254931666	0.156962224214909	0.631262655742622	0.19978990192027	dementia
PHC3	HSPA1A	0.0875184539523524	0.066118552113198	1.32365956535946	0.185616133039571	0.658171151265366	0.181661157472878	dementia
PHC3	IFI44L	0.0659415767542285	0.05576756939888	1.18243591149864	0.237032780999763	0.76268874162112	0.117652664372936	dementia
PHC3	TMEM163	-0.00878627281188873	0.0449291584360875	-0.195558366052802	0.844955850065025	0.980689346608045	0.00846854248774255	dementia
PHC3	FRMD4A	-0.0494644362033168	0.0264929094148634	-1.86708207198888	0.0618901276040692	0.267290123502811	0.573017088334652	dementia
PHC3	PICALM	0.0725929393826808	0.0241338260847878	3.00793331018649	0.00263030851952687	0.0513741299687515	1.28925551991821	dementia
PHC3	CD163	0.0340943325516491	0.0281966588376332	1.20916214747204	0.226600556905802	0.635221522829976	0.197074795392141	dementia
PHC3	GPNMB	-0.00123677107262989	0.0563590308446123	-0.0219445056825017	0.982492222910827	0.996329586379227	0.0015969729536026	dementia
PHC3	MKI67	0.0250765549053057	0.0522284487421881	0.480132102507762	0.631133462533566	0.996318489210892	0.00160181017401452	dementia
PHC3	ERN1	0.0210278556371993	0.0589837173757035	0.35650271927183	0.721464116011771	0.883646141250107	0.0537216147029156	dementia
PHETA2	AIF1	-0.121837480489358	0.154146179788125	-0.790402205600066	0.429292914536355	0.842250835318616	0.0745585496266455	dementia
PHETA2	PICALM	0.0477906202240106	0.143213248647688	0.333702507800645	0.738604057009534	0.899503424607784	0.0459971788604733	dementia
PHF1	AIF1	-0.100931074134358	0.107931195736193	-0.935142740205114	0.349714742792146	0.808270595566552	0.0924432203050904	dementia
PHF1	HIF1A	-0.153658173345871	0.175894226298037	-0.873582814966938	0.382345488287136	0.828753412443458	0.0815746703490861	dementia
PHF1	HIST	0.0246958741096373	0.142829841419799	0.172904162492572	0.86272675973941	0.968056242563759	0.0140994101239168	dementia
PHF1	HSPA1A	-0.0612954656450999	0.122798060816034	-0.499156625420393	0.617669048501696	0.895911108115906	0.0477350786971186	dementia
PHF1	FRMD4A	-0.0599544858852979	0.141641992114284	-0.423281860063953	0.67208962760265	0.858504743697849	0.0662573007871559	dementia
PHF1	PICALM	0.0413208730701902	0.0890758721030649	0.46388401364603	0.642730846910985	0.855748046418316	0.0676540836370193	dementia
PHF1	CD163	-0.181866018674646	0.119660012850426	-1.51985625224675	0.128547107603362	0.51714802932873	0.286385125922014	dementia
PHF1	GPNMB	0.0432099895696783	0.129023740965738	0.334899525050607	0.737700880390236	0.959230007081955	0.0180772438934928	dementia
PHF1	ERN1	0.015270488908747	0.104725925230462	0.145813836212404	0.884068352932406	0.960601045460406	0.0174569450368042	dementia
PHF10	AIF1	-0.0598314190779887	0.117959345746154	-0.507220675899174	0.611999989257326	0.915979214777943	0.0381143811461915	dementia
PHF10	HIF1A	0.30621738683737	0.191974007777934	1.59509816136978	0.110690286586686	0.538653525563205	0.26869049329038	dementia
PHF10	HIST	-0.287815775091592	0.164113859613218	-1.75375666485398	0.0794722114252652	0.509877294017543	0.292534327711781	dementia
PHF10	HSPA1A	0.0494219781491405	0.115547785938401	0.427718954091321	0.668855748616633	0.915696758539844	0.0382483231625137	dementia
PHF10	FRMD4A	-0.119295481585822	0.131205351803573	-0.909227252897571	0.363230181404521	0.65768341690262	0.181983108480535	dementia
PHF10	PICALM	-0.0101431958914825	0.0503172955047622	-0.201584679576479	0.840241423276303	0.94240397888998	0.0257628889339744	dementia
PHF10	CD163	-0.0511713569433472	0.109175607961164	-0.468706865012833	0.639279179252308	0.894044771829602	0.0486407321306236	dementia
PHF10	GPNMB	-0.141009898590437	0.111883664125567	-1.26032606897985	0.207551759522322	0.806922432047351	0.0931682111923118	dementia
PHF10	ERN1	-0.0416851024013892	0.0881633291271981	-0.47281679144906	0.636343893291896	0.846556030856108	0.0723442920307521	dementia
PHF11	AIF1	0.00172227299428033	0.0761180260344437	0.0226263486325959	0.981948326035902	0.99695966048769	0.00132241398727152	dementia
PHF11	CCL3	0.22751587789673	0.161542894479434	1.40839297593306	0.159014737972212	0.844234097271594	0.0735371113644389	dementia
PHF11	HIF1A	0.0233495793818906	0.072196473375484	0.32341717386184	0.746379324970923	0.957119753349123	0.0190337205669561	dementia
PHF11	HIST	0.145722233467819	0.112751958162727	1.29241421472706	0.196213736614552	0.670351473841888	0.173697431438438	dementia
PHF11	HSPA1A	-0.0337454512863845	0.0753230446794739	-0.448009655344965	0.654146228342875	0.90914758937078	0.0413656084762502	dementia
PHF11	IFI44L	-0.0403866656493147	0.0801306332019512	-0.504010314601274	0.614254128744211	0.932463850924883	0.0303679956030878	dementia
PHF11	TMEM163	-0.00239205600008276	0.13745727713627	-0.017402177970624	0.986115771649994	0.998121637710658	0.000816529486676331	dementia
PHF11	FRMD4A	-0.0910041244963586	0.0398698528100971	-2.28252973317503	0.0224580841208653	0.151927929172901	0.81836238169538	dementia
PHF11	PICALM	0.0537864820520586	0.0370628147382043	1.4512249658312	0.146717227136552	0.439733206717311	0.356810737133187	dementia
PHF11	CD163	0.0689940215567406	0.0417826930232291	1.6512583695451	0.0986858290112903	0.467627002503339	0.330100419025146	dementia
PHF11	GPNMB	0.0506942529025753	0.067878671252881	0.746836258973229	0.455162405677606	0.918150685291555	0.0370860372952326	dementia
PHF11	MKI67	0.0804283396368767	0.17463946414587	0.460539317560537	0.645129156861474	0.996318489210892	0.00160181017401452	dementia
PHF11	ERN1	-0.0866564325902025	0.0824764196177258	-1.05068130978346	0.293404982889073	0.608357526049385	0.215841114879221	dementia
PHF12	AIF1	0.110534204442151	0.0811087189650481	1.36279065743577	0.172948496360165	0.689117143741194	0.161706945645338	dementia
PHF12	HIF1A	-0.0144023589820352	0.0781547062483157	-0.18428012429956	0.85379370541477	0.975205218872736	0.0109039832289216	dementia
PHF12	HIST	-0.0583157410973538	0.141738654562508	-0.411431456558916	0.680756191949865	0.919792850690199	0.0363099704065372	dementia
PHF12	HSPA1A	-0.0235265803767754	0.10628001591467	-0.221364102877671	0.824808940851576	0.962775707610498	0.0164748762115166	dementia
PHF12	IFI44L	-0.0897233385957927	0.155813531348567	-0.575837912273965	0.564724745174404	0.917692270770553	0.0373029261095789	dementia
PHF12	TMEM163	0.0168718940199307	0.0723967338003804	0.233047723761291	0.815724347629352	0.976776545928513	0.0102047770895	dementia
PHF12	FRMD4A	-0.0594758923517503	0.0401426078153488	-1.48161506161564	0.138442749091016	0.406305910257702	0.391146860239087	dementia
PHF12	PICALM	0.0589390340499839	0.037090531449291	1.58905876370533	0.112047126424007	0.386029903102776	0.413379052194782	dementia
PHF12	CD163	0.0820281965632457	0.0455644867997131	1.80026600373698	0.0718186462058938	0.41349641774926	0.383528248526109	dementia
PHF12	GPNMB	0.0707741218846538	0.142922774669178	0.495191351052862	0.620465055191257	0.942188589004102	0.0258621598754981	dementia
PHF12	ERN1	-0.190670943493644	0.095233575606199	-2.00213992050544	0.0452696850920978	0.257156585026823	0.58980235019105	dementia
PHF13	AIF1	-0.309645197199342	0.126636509287569	-2.44514949868204	0.0144792109450205	0.361231776785635	0.442214052722772	dementia
PHF13	HSPA1A	-0.379058188007054	0.154092913536977	-2.45993264262664	0.0138963093692124	0.331009640953968	0.480159356822068	dementia
PHF13	PICALM	-0.00273121309599697	0.113613374542765	-0.0240395385401471	0.980821070616453	0.994128368711448	0.00255753288289272	dementia
PHF13	CD163	-0.140702020030881	0.142674364328364	-0.986175902680431	0.32404680205113	0.711588519028389	0.147771067562313	dementia
PHF13	ERN1	-0.0949317762228988	0.151035998837742	-0.628537414612552	0.529651944716006	0.789157417912318	0.102836356851974	dementia
PHF14	AIF1	0.00603975438906936	0.059910625480016	0.100812741323891	0.919699112258985	0.984899576073952	0.00660804948244545	dementia
PHF14	CCL3	-0.00552962713722921	0.120437726382513	-0.0459127492964041	0.963379792425022	0.996580854720777	0.00148746030061015	dementia
PHF14	HIF1A	-0.040112883298506	0.0649797147775109	-0.61731393306129	0.53702767846368	0.900654619434989	0.0454417191541893	dementia
PHF14	HIST	-0.0961442846239257	0.057979580907731	-1.65824386997433	0.0972682532804006	0.538798701391771	0.268573459680803	dementia
PHF14	HSPA1A	0.024899439606293	0.08899338330392	0.279789785283916	0.779638789009359	0.948383523468493	0.0230159997474902	dementia
PHF14	IFI44L	0.0383288610173482	0.0675588290586263	0.567340517167447	0.57048285442092	0.920156896160956	0.0361381146898851	dementia
PHF14	TMEM163	-0.121604262511872	0.0596351135684855	-2.03913860870275	0.0414361958709294	0.576283759106158	0.239363619582213	dementia
PHF14	FRMD4A	-0.0542501487607432	0.0337833044387505	-1.60582718777849	0.108311885219819	0.359635730230063	0.444137167130995	dementia
PHF14	PICALM	0.041856340690066	0.0310948310779781	1.34608676873339	0.178274535221607	0.482365937283584	0.316623367891299	dementia
PHF14	CD163	0.0897727900647678	0.0332355631871428	2.70110632876221	0.00691092405475519	0.16003645178036	0.795781086068927	dementia
PHF14	GPNMB	0.0948048714366791	0.0631609519646575	1.50100447329749	0.1333544045686	0.740749158188203	0.130328833394217	dementia
PHF14	MKI67	-0.0678616102546477	0.0665670788787005	-1.01944702092616	0.307990792722248	0.996318489210892	0.00160181017401452	dementia
PHF14	ERN1	-0.170517038787752	0.0866153659051729	-1.96866961197665	0.048991043043927	0.266233289139571	0.574737642378497	dementia
PHF19	AIF1	0.218883908682239	0.125335733235995	1.74638072504114	0.0807448169983605	0.570775599854344	0.243534600860677	dementia
PHF19	HSPA1A	-0.0824941588820904	0.150994627777474	-0.546338370419808	0.584833365299144	0.884353762355018	0.0533739721980441	dementia
PHF19	PICALM	-0.0148118383127319	0.107928363491809	-0.137237680935059	0.890842927593658	0.962180662721508	0.0167433755125787	dementia
PHF19	CD163	0.0936993622414704	0.142920470383837	0.655604910827855	0.512078364982958	0.830197248539795	0.0808187103046015	dementia
PHF19	MKI67	-0.171609828098265	0.20435690268263	-0.839755476059344	0.401045502147563	0.996318489210892	0.00160181017401452	dementia
PHF19	ERN1	0.06951457302534	0.121044609150855	0.574288880050046	0.565772332766965	0.812612490682006	0.0901165064095835	dementia
PHF2	AIF1	-0.054907914917851	0.0863548901164482	-0.635840249970888	0.524880550114392	0.881213931198525	0.0549186456624171	dementia
PHF2	HIST	0.0353316298525586	0.143657994868835	0.245942663231641	0.805726617422826	0.955593720038997	0.0197267130048009	dementia
PHF2	HSPA1A	0.0192470422039531	0.101761439471344	0.189138855581667	0.849983988705087	0.970087174455332	0.0131892371937623	dementia
PHF2	FRMD4A	-0.0290575202892197	0.0495926769944636	-0.585923609093809	0.557926851069723	0.801019315404034	0.0963570114160772	dementia
PHF2	PICALM	0.00742968694890637	0.0447578025351828	0.165997580937226	0.868158853894444	0.95377570065079	0.0205537462843127	dementia
PHF2	CD163	0.0255372524100824	0.102213040916971	0.249843387702618	0.802708464968874	0.944952814845601	0.0245898769550796	dementia
PHF2	GPNMB	0.0144719550956384	0.113608083969244	0.127384905985707	0.898635762192844	0.983204402103266	0.0073561856495954	dementia
PHF2	ERN1	-0.0645838302790854	0.109305273187012	-0.590857406930298	0.554615966706291	0.806147832680858	0.093585309273861	dementia
PHF20	AIF1	-0.0928732667646942	0.0568138722409585	-1.63469348420401	0.102113319103926	0.604787200721811	0.218397408503393	dementia
PHF20	CCL3	0.0623192103423821	0.0969388526958493	0.642871342184251	0.520307586120919	0.934158304252911	0.0295795211597755	dementia
PHF20	HIF1A	-0.0342830285959489	0.0801746292325236	-0.427604454477997	0.668939122309483	0.939218914854103	0.027233169786787	dementia
PHF20	HIST	-0.103090529961709	0.05461959673665	-1.88742751907824	0.0591028466486092	0.46888735361784	0.328931480479434	dementia
PHF20	HSPA1A	-0.0841737342589247	0.0753011665397922	-1.11782775920801	0.263640563295989	0.723127360082942	0.140785206287648	dementia
PHF20	IFI44L	-0.0564432606013454	0.0665411633735123	-0.848245773590029	0.396301110092688	0.853300048175352	0.0688982298480959	dementia
PHF20	TMEM163	-0.013899286735473	0.0605747168300133	-0.229456899889067	0.818513815889796	0.976776545928513	0.0102047770895	dementia
PHF20	FRMD4A	-0.0929789667107485	0.0329150169436056	-2.82481904445173	0.00473073247047308	0.0591779589593438	1.2278400176813	dementia
PHF20	PICALM	0.0251020076621238	0.0281491734531974	0.89174936890634	0.372527285377048	0.672616455753874	0.172232511752754	dementia
PHF20	CD163	0.098754459672304	0.0370327630523085	2.66667813937658	0.00766049965349562	0.168202046545159	0.774168724365321	dementia
PHF20	GPNMB	-0.0392015784745335	0.0612033146778501	-0.640513976749054	0.521838505461262	0.937071242429258	0.0282273898830497	dementia
PHF20	MKI67	0.0753938957101408	0.0635600134299377	1.18618438923471	0.235549489748096	0.996318489210892	0.00160181017401452	dementia
PHF20	ERN1	-0.102170466182115	0.0730697362497694	-1.3982596821326	0.162035100360014	0.462560494523291	0.334831461369064	dementia
PHF20L1	AIF1	0.0346850714822078	0.0890898631808899	0.389326801543993	0.697034412456396	0.939496217816294	0.0271049639240935	dementia
PHF20L1	CCL3	0.146652191900724	0.106186876502571	1.38107642611725	0.167255463021751	0.850140422774335	0.0705093333455487	dementia
PHF20L1	HIF1A	0.0100990877130155	0.0776689504574366	0.130027348812315	0.896544789146487	0.984151104691805	0.00693821569904898	dementia
PHF20L1	HIST	0.0496211985725097	0.0634618323930808	0.781906174173436	0.434269716241859	0.831367061213234	0.0802071862487529	dementia
PHF20L1	HSPA1A	0.167520175035422	0.0950590933955986	1.76227406607245	0.0780230033863708	0.510656490950609	0.291871143407471	dementia
PHF20L1	IFI44L	0.0605572412115323	0.074061948010351	0.817656608263514	0.413553293987598	0.860353302471461	0.0653231699132785	dementia
PHF20L1	TMEM163	-0.0057085250074211	0.058393345388162	-0.0977598555019316	0.922122985304166	0.989497135663146	0.00458545862533661	dementia
PHF20L1	FRMD4A	0.0347805732205798	0.0336517469434906	1.03354435890014	0.301349222766842	0.602337750110618	0.220159917584901	dementia
PHF20L1	PICALM	0.0217112382678065	0.0329628290975821	0.658658217822663	0.510115269129753	0.77215373782994	0.1122962218871	dementia
PHF20L1	CD163	0.0658763801378501	0.0387476196682165	1.70014005252267	0.0891045850319071	0.449364529459961	0.34740121155146	dementia
PHF20L1	GPNMB	-0.0219264394487494	0.0779090720925038	-0.281436280266764	0.778375794517907	0.965578078856493	0.0152126024174681	dementia
PHF20L1	MKI67	0.0979921623558501	0.0622074280981087	1.57524857322994	0.115199079350335	0.996318489210892	0.00160181017401452	dementia
PHF20L1	ERN1	0.224093430283574	0.0848513041996562	2.64101338685708	0.00826584532223336	0.122948611706836	0.910276370800535	dementia
PHF21A	AIF1	0.0808714049803335	0.0776253982753841	1.04181629694747	0.297496856928369	0.781477013698908	0.107083791759368	dementia
PHF21A	CCL3	0.122375186353425	0.133436421782914	0.917104825791231	0.359087712523765	0.909514223951495	0.0411905045880285	dementia
PHF21A	HIF1A	0.124889282506853	0.0889469876108777	1.40408670221879	0.160293032926332	0.615916120586847	0.21047842882046	dementia
PHF21A	HIST	-0.0343284625338276	0.0706230831166897	-0.486079919183181	0.626910503752135	0.895263650082122	0.0480490485789474	dementia
PHF21A	HSPA1A	0.349497041021006	0.108734787054374	3.21421552834087	0.00130801451623584	0.148155458170388	0.829282344119028	dementia
PHF21A	IFI44L	0.0411249890015295	0.0672632796849819	0.611403267787901	0.540932639825278	0.910130599017509	0.0408962842030261	dementia
PHF21A	TMEM163	-0.0622098664733217	0.0738602636106223	-0.842264343941157	0.399640004630861	0.886895202997913	0.0521276940899781	dementia
PHF21A	FRMD4A	0.0638343824946995	0.0339343397405561	1.88111461671991	0.0599563290863861	0.262002017860806	0.581695363861787	dementia
PHF21A	PICALM	0.0698994817766162	0.035853817141806	1.94956875861099	0.0512275400668007	0.25974321469285	0.585455788756129	dementia
PHF21A	CD163	0.0734416414102142	0.0494780406868625	1.48432800472058	0.137721924319654	0.528571380490806	0.27689635545214	dementia
PHF21A	GPNMB	0.190358356017519	0.0696609305945017	2.73264158823259	0.00628286604448883	0.341731821246017	0.466314578859711	dementia
PHF21A	MKI67	0.00615459455972225	0.0798488870152461	0.0770780256279229	0.938561473994733	0.996318489210892	0.00160181017401452	dementia
PHF21A	ERN1	0.185698103025855	0.113507521305271	1.63599822188375	0.101839959536756	0.37309946930011	0.428175368702933	dementia
PHF23	AIF1	-0.195565801766861	0.0995801042951474	-1.96390436775623	0.0495411832488421	0.494678816174272	0.305676687201221	dementia
PHF23	HIST	-0.214285980451086	0.16778065516539	-1.27717930437125	0.20153895174985	0.672318675064838	0.172424825135333	dementia
PHF23	HSPA1A	-0.298053705122357	0.130691015606895	-2.28059827784086	0.0225722293071887	0.377975555609726	0.422536285895797	dementia
PHF23	TMEM163	-0.117255818526812	0.135481289563565	-0.865476103043722	0.386777526584208	0.884302300835497	0.0533992450076421	dementia
PHF23	FRMD4A	-0.246977108379474	0.122301295821566	-2.01941530316903	0.0434440722996518	0.219947049226	0.657681860072487	dementia
PHF23	PICALM	-0.237527051473872	0.0924184845250343	-2.57012493436344	0.0101661844513148	0.109117738727697	0.962104642579997	dementia
PHF23	CD163	-0.15969651920481	0.108021754521965	-1.47837368418542	0.139307785111108	0.530473898366073	0.27533598042327	dementia
PHF23	GPNMB	-0.0630386305921675	0.12983055596479	-0.485545410506165	0.627289508840148	0.942679375709326	0.0256359944711543	dementia
PHF23	ERN1	-0.145853282364232	0.139029023686205	-1.04908513702455	0.294138936101943	0.609038534001511	0.21535522859078	dementia
PHF3	AIF1	-0.127307127114258	0.069565425385163	-1.83003448062592	0.0672447830268742	0.536166087096381	0.270700658933299	dementia
PHF3	CCL3	-0.0951254454875719	0.111875635090493	-0.850278484771309	0.395170275456016	0.915785598327327	0.0382061904830882	dementia
PHF3	HIF1A	-0.0127780795910982	0.0744335105125895	-0.17167105921918	0.863696139391451	0.97629553441348	0.0104186971521922	dementia
PHF3	HIST	0.044103000728873	0.0632567609933437	0.697206117358962	0.485673811143661	0.853259049406813	0.0689190970292794	dementia
PHF3	HSPA1A	-0.0760655821715942	0.0988231514491085	-0.769714192030864	0.441469449628849	0.821713158980796	0.0852797581438304	dementia
PHF3	IFI44L	0.00853550662450058	0.070943717760604	0.120313776806894	0.904234591074162	0.982859889820963	0.00750838798122622	dementia
PHF3	TMEM163	-0.0566228328054285	0.063371527198671	-0.893505889923006	0.371586319369152	0.877481126836902	0.0567622157153981	dementia
PHF3	FRMD4A	-0.0683107140015175	0.0353080574886499	-1.9347060943094	0.0530263721018244	0.24694920433618	0.607392368785539	dementia
PHF3	PICALM	0.0369541896010018	0.0343335511015445	1.07632879254775	0.281780236090751	0.592782126294616	0.227104899780155	dementia
PHF3	CD163	0.000498619208784214	0.0381624323726429	0.013065708283879	0.989575369688038	0.997392898862447	0.00113372815278027	dementia
PHF3	GPNMB	-0.0420562794382067	0.0682913801899957	-0.615835839328486	0.538002870892056	0.94018222514141	0.0267879637369743	dementia
PHF3	MKI67	0.0103325491939877	0.064426513762988	0.160377282433735	0.8725838839662	0.996318489210892	0.00160181017401452	dementia
PHF3	ERN1	-0.137005522321058	0.101761417831312	-1.34634054085379	0.178192717018728	0.482313452512431	0.316670624724521	dementia
PHF5A	AIF1	-0.0100029500187639	0.105544932636739	-0.0947743275671197	0.924494078698881	0.985485718161415	0.00634966521369335	dementia
PHF5A	HIST	-0.0187861738950717	0.14241316621915	-0.131913181862433	0.89505296212728	0.978929533791911	0.00924856885749231	dementia
PHF5A	HSPA1A	0.211584201073467	0.135737334147477	1.55877675366442	0.119049228061214	0.585095121364425	0.232773523105044	dementia
PHF5A	FRMD4A	-0.0858140172773425	0.13748016174827	-0.624192001130099	0.532501499348115	0.782250299694785	0.106654261795363	dementia
PHF5A	PICALM	-0.097591748250129	0.107271266267486	-0.909765975977005	0.362945941597998	0.665389270075325	0.176924206750409	dementia
PHF5A	CD163	-0.200031417756286	0.128994252939276	-1.55070023042384	0.12097353928486	0.505114855804205	0.296609858375567	dementia
PHF5A	GPNMB	-0.0545128888230981	0.144671761675527	-0.376803933205436	0.70631931755721	0.956440734680677	0.0193419356195111	dementia
PHF5A	ERN1	0.0625886216969834	0.123777919596187	0.505652558236335	0.613100578274678	0.83718365104961	0.0771792613752381	dementia
PHF6	AIF1	-0.119020698749231	0.0775438974022344	-1.53488156691234	0.124812922131825	0.645617006925363	0.190025037894789	dementia
PHF6	CCL3	0.133135751243787	0.170417577048163	0.781232508699267	0.434665756940704	0.926530689953891	0.0331401907467252	dementia
PHF6	HIF1A	-0.0981854548861518	0.182705147808117	-0.537398404281795	0.590992445337112	0.910133919483599	0.0408946997518809	dementia
PHF6	HIST	-0.158002623264748	0.140785749820738	-1.12229130764962	0.261738600803581	0.727025413122625	0.138450408142301	dementia
PHF6	HSPA1A	0.156792265452478	0.0992104244602484	1.58040111516005	0.114015036357698	0.57545102029033	0.239991635583937	dementia
PHF6	IFI44L	-0.13497893955989	0.166645083103729	-0.809978530694911	0.417952515071539	0.863303963491836	0.063836265206435	dementia
PHF6	TMEM163	-0.212368794395765	0.12774598842298	-1.66243024158685	0.0964265394943243	0.678993115327854	0.168134629239795	dementia
PHF6	FRMD4A	-0.00619435812933838	0.0446804849672562	-0.138636770256139	0.889737185410731	0.957111206334931	0.0190375988044085	dementia
PHF6	PICALM	0.0202375541741488	0.0429110645140288	0.471616223073017	0.637200744904542	0.851654213617009	0.0697367005388991	dementia
PHF6	CD163	0.10622037981028	0.0968764963818056	1.0964515003892	0.272881236777309	0.673907502345242	0.171399708772973	dementia
PHF6	GPNMB	-0.159602583422298	0.129915189759021	-1.22851364585114	0.219254210026584	0.816691248971813	0.087942097948432	dementia
PHF6	MKI67	-0.0925882794817384	0.1751658031598	-0.52857508607015	0.597100246929062	0.996318489210892	0.00160181017401452	dementia
PHF6	ERN1	0.122801613746942	0.103275681955272	1.18906611335791	0.234413651765092	0.549172903759148	0.260290899035772	dementia
PHF7	AIF1	-0.0160720296033984	0.119397250164838	-0.134609713215419	0.892920461475377	0.979198846134923	0.0091291069606985	dementia
PHF7	HSPA1A	-0.184866892189321	0.128111408172171	-1.44301662769076	0.149015787281263	0.618668832929944	0.208541762155988	dementia
PHF7	FRMD4A	-0.112149937476234	0.124109306556835	-0.903638418323414	0.366187162813845	0.660065186072721	0.180413172710055	dementia
PHF7	PICALM	0.0329140456166954	0.106158487537215	0.31004629380347	0.7565257523603	0.907554973440824	0.0421270589211555	dementia
PHF7	CD163	0.0655137518989557	0.144598516616372	0.453073471512626	0.65049583718645	0.898336109183375	0.0465611432290088	dementia
PHF7	GPNMB	-0.139232486095602	0.160749686701672	-0.866144680916216	0.386410825253693	0.894761397295299	0.0482927609447399	dementia
PHF7	ERN1	0.0868822409313242	0.119684862153901	0.725925061597212	0.467884711845323	0.747919535586384	0.126145122898288	dementia
PHF8	AIF1	0.0217659735184215	0.0865094558957487	0.251602247327175	0.801348521380977	0.959704795535232	0.0178623350708937	dementia
PHF8	HIF1A	0.0235129662783767	0.18033877502394	0.130382200252028	0.896264048515203	0.984151104691805	0.00693821569904898	dementia
PHF8	HIST	0.0574374406115375	0.136001110822635	0.422330672625493	0.672783672870801	0.915558553511593	0.0383138756617855	dementia
PHF8	HSPA1A	0.206483685280445	0.0944657303568678	2.1858052068237	0.0288298596752023	0.404638992578927	0.392932269252037	dementia
PHF8	IFI44L	-0.0601854955947133	0.175349206333699	-0.343232209903346	0.731423774861589	0.953460262162939	0.0206974025476944	dementia
PHF8	TMEM163	0.0786015218571083	0.164511095726411	0.477788574138646	0.632800694276268	0.952971779593202	0.0209199599581228	dementia
PHF8	FRMD4A	-0.0414558543459629	0.0431782931453556	-0.960108687168476	0.337000516765634	0.63528516020982	0.197031289343253	dementia
PHF8	PICALM	0.0877041453968635	0.0395684993908189	2.2165143168713	0.0266562984729767	0.181297336151482	0.741608577058442	dementia
PHF8	CD163	0.00281859378226929	0.046879377159208	0.0601243863095068	0.952056567627756	0.988807111480711	0.00488841880691297	dementia
PHF8	GPNMB	0.0603524341916225	0.119764389322095	0.503926371880964	0.614313117760785	0.941876223822393	0.0260061660424561	dementia
PHF8	ERN1	-0.00162615995962025	0.0831384714012555	-0.0195596567053998	0.984394646956273	0.995454198876177	0.00197871718647979	dementia
PHGDH	ERN1	-0.0696162241476956	0.209501930192576	-0.33229395110443	0.739667306976277	0.891027295006004	0.050108991935151	dementia
PHIP	AIF1	-0.0351962521064631	0.0508388211267043	-0.692310547853666	0.488742327502057	0.869185294715615	0.060887629887048	dementia
PHIP	CCL3	-0.0546304780804961	0.0859163785971717	-0.635856387018324	0.524870031202004	0.934158304252911	0.0295795211597755	dementia
PHIP	HIF1A	-0.0106301162830653	0.0532126892834039	-0.199766567452562	0.841663149566268	0.974056152262596	0.0114160062478114	dementia
PHIP	HIST	0.0289250133619852	0.0493021483285552	0.58668870105265	0.5574127976385	0.878270272403244	0.0563718169515327	dementia
PHIP	HSPA1A	-0.03094778365419	0.0678322175342142	-0.45624018761557	0.648217269538817	0.907355140476738	0.0422226960034445	dementia
PHIP	IFI44L	0.059180376712398	0.0475141429964948	1.24553181390147	0.212936328751064	0.737271748926154	0.132372407247784	dementia
PHIP	TMEM163	-0.0223231606463299	0.0492315027046949	-0.453432445079543	0.650237377875527	0.953772365498314	0.0205552649231791	dementia
PHIP	FRMD4A	-0.0384802399285776	0.025441979654942	-1.51247035216864	0.130414249394557	0.393719890350942	0.404812644515193	dementia
PHIP	PICALM	0.0608379627207762	0.0265460846065094	2.29178666543759	0.021917956512502	0.162836855622281	0.78824729243288	dementia
PHIP	CD163	0.0445000718324871	0.0278103817233737	1.60012445262793	0.109570977369057	0.485057505581957	0.314206770930815	dementia
PHIP	GPNMB	-0.0169515850025416	0.056728510300576	-0.298819498568244	0.765077772604876	0.964593478533366	0.0156556786017239	dementia
PHIP	MKI67	-0.0534851142895054	0.0602810322178295	-0.887262747861275	0.374937456681176	0.996318489210892	0.00160181017401452	dementia
PHIP	ERN1	-0.238001353276126	0.0778225412179324	-3.05825728062044	0.0022262834722102	0.0653859553864986	1.18451552618903	dementia
PHKA1	ERN1	-0.437234263922783	0.195992041517785	-2.23087764450429	0.0256892349399688	0.199067941981466	0.700998673380644	dementia
PHKA2	AIF1	-0.0499197289227679	0.114286527983622	-0.436794518159845	0.662260374919602	0.927646168796476	0.0326176447315778	dementia
PHKA2	HSPA1A	-0.0193657229700111	0.123002819052205	-0.157441293778738	0.874897071511214	0.97860582818939	0.00939220208215615	dementia
PHKA2	FRMD4A	0.204834820558551	0.130351636949692	1.5714019812241	0.116089306081967	0.372238890466939	0.429178254975122	dementia
PHKA2	PICALM	0.10666068110665	0.0484628750826341	2.2008739870423	0.0277449459419839	0.18469351353936	0.733548356771615	dementia
PHKA2	CD163	0.170248978165116	0.0855696102536505	1.98959627910486	0.0466354263764467	0.346066252942526	0.460840749378003	dementia
PHKA2	GPNMB	0.00586286777243686	0.141921989958684	0.0413104958163541	0.96704836576284	0.995555631577938	0.00193446661370643	dementia
PHKA2	ERN1	0.158394872254632	0.102640371414999	1.5432024462792	0.12278166396218	0.404144661298252	0.393463153804744	dementia
PHKB	AIF1	0.0136237537637772	0.058087259046006	0.234539449571669	0.814566210778485	0.964063676609669	0.0158942799074431	dementia
PHKB	CCL3	0.0566067279580848	0.103755891259576	0.545576036896702	0.585357400128599	0.949320337118303	0.0225872152145778	dementia
PHKB	HIF1A	0.0597409401021173	0.0563691820472725	1.05981562854712	0.289228485337398	0.764077473413697	0.116862604028724	dementia
PHKB	HIST	-0.0347232171700842	0.0560037331733808	-0.620016116828949	0.535247176187803	0.870302712765671	0.0603296627636373	dementia
PHKB	HSPA1A	-0.10537986900029	0.0895363035104722	-1.17695130208234	0.239214943847789	0.699967788531485	0.15492194510704	dementia
PHKB	IFI44L	-0.00999065217201559	0.0661657965569545	-0.150994209877241	0.879980283380162	0.978043316343506	0.00964191041447072	dementia
PHKB	TMEM163	-0.0740779086637996	0.0505334022477376	-1.46591967626949	0.14267017083374	0.73050077323257	0.136379320030217	dementia
PHKB	FRMD4A	-0.0380562865037189	0.0281137324653403	-1.35365471484927	0.175846562079765	0.455112462394181	0.341881271997628	dementia
PHKB	PICALM	0.0169275066389627	0.0261674989497433	0.646890506099697	0.517702810725806	0.777812572934912	0.109125040987837	dementia
PHKB	CD163	-0.0156475066079765	0.0338052816695078	-0.462871653043803	0.643456367331174	0.895428876376628	0.0479689043139629	dementia
PHKB	GPNMB	0.0338677138747397	0.0534770465231359	0.633313095555631	0.526529203202472	0.937071242429258	0.0282273898830497	dementia
PHKB	MKI67	0.00442899984251949	0.0602703439390298	0.0734855577894149	0.941419736215696	0.996318489210892	0.00160181017401452	dementia
PHKB	ERN1	-0.227889300291572	0.089899032721682	-2.53494718899917	0.011246427943507	0.1372376971878	0.862526577901071	dementia
PHKG1	AIF1	0.0863682817731451	0.151386444358436	0.57051529375148	0.568328252150672	0.900380605059298	0.0455738686320281	dementia
PHKG1	HSPA1A	0.126487548103567	0.185064191767656	0.683479320852997	0.49430401282651	0.845926807614729	0.0726672119304342	dementia
PHKG1	PICALM	0.386213355873174	0.162266951209507	2.38011100223682	0.0173074236360203	0.147443301646062	0.831374952676316	dementia
PHKG1	CD163	0.185919478160524	0.157807311341704	1.17814235969047	0.238739857136018	0.644942858347382	0.190478761959683	dementia
PHKG1	GPNMB	0.378275347268463	0.202478335457946	1.86822627918645	0.0617305372898085	0.638293551119243	0.194979543361947	dementia
PHKG1	ERN1	0.0615402764448353	0.154191301539007	0.399116395221988	0.68980744223119	0.870137113480971	0.0604123072247497	dementia
PHKG2	AIF1	-0.101239785579082	0.0749839293070398	-1.35015311300281	0.176966874404896	0.693405458950473	0.159012743610203	dementia
PHKG2	HIST	-0.0830269844288359	0.125424000645585	-0.66197046818374	0.507990148219853	0.86070773434913	0.0651442944317408	dementia
PHKG2	HSPA1A	-0.250297452287676	0.100917271148511	-2.48022414240012	0.0131299816760519	0.327034703155207	0.485406159911165	dementia
PHKG2	FRMD4A	-0.118605700240756	0.132767903248577	-0.893331124004382	0.371679875146113	0.665379211116252	0.176930772205605	dementia
PHKG2	PICALM	-0.118072810024449	0.0783776163803039	-1.50646084274286	0.131948911906748	0.417877988642589	0.378950504335735	dementia
PHKG2	CD163	0.023275125392847	0.107666999486452	0.216176966980265	0.828849806753142	0.956746611035878	0.0192030674478834	dementia
PHKG2	GPNMB	0.0124246551959084	0.129709074122298	0.0957886352977403	0.923688443571454	0.987372866039753	0.00551881178442931	dementia
PHKG2	ERN1	-0.114516923344433	0.094002034944751	-1.21823876910472	0.223133250895518	0.538084787080535	0.269149286303947	dementia
PHLDA1	HSPA1A	0.113578732760958	0.27751965618902	0.409263741245049	0.682346121442085	0.920016277895497	0.0362044885917803	dementia
PHLDA1	ERN1	0.597478088609461	0.239044720393049	2.49944063866819	0.012438953674799	0.14345741554718	0.843276997449478	dementia
PHLDA2	HSPA1A	0.389443605856719	0.301141850867932	1.29322312635819	0.195933899335756	0.663172585160789	0.178373435352055	dementia
PHLDA2	ERN1	1.05828349580407	0.31556708351809	3.3535927892283	0.000797696627925013	0.0416346723904454	1.38054484831279	dementia
PHLDA3	AIF1	0.251531610899852	0.179488550226768	1.40137970127935	0.161100559014432	0.679036268192783	0.168107028878049	dementia
PHLDA3	HSPA1A	0.126065302313686	0.281622046626923	0.447640033241753	0.654413006179179	0.909363351382508	0.0412625524544937	dementia
PHLDA3	PICALM	0.0798368744631177	0.184585143653588	0.432520585800491	0.665363093743224	0.865900195558965	0.0625321622735067	dementia
PHLDA3	ERN1	0.170682817709796	0.243191184993153	0.701846235564011	0.482775061187119	0.756122619426264	0.121407769813625	dementia
PHLDB3	AIF1	-0.236729438465515	0.175812757868282	-1.34648612157527	0.178145793222062	0.695252348767396	0.157857535286534	dementia
PHLDB3	HIST	0.195632710527986	0.172282848171145	1.13553213569841	0.256152425194245	0.723503973348899	0.140559079474089	dementia
PHLDB3	HSPA1A	0.11684797979365	0.136530635709216	0.855837074123889	0.392087905178096	0.796689254138471	0.0987110406226077	dementia
PHLDB3	FRMD4A	0.0793389142626314	0.149972764042549	0.529022151249555	0.596790083592451	0.82527243161778	0.0834026623379432	dementia
PHLDB3	PICALM	0.0819168235717955	0.130271255830109	0.628817332340959	0.529468651570666	0.785321686608827	0.104952409367365	dementia
PHLDB3	CD163	0.0127165764538373	0.137326697525683	0.0926009048710944	0.926220624855616	0.984835994319694	0.00663608695655992	dementia
PHLDB3	GPNMB	-0.0658495429526998	0.174373145389482	-0.377635803985857	0.705701163119925	0.956440734680677	0.0193419356195111	dementia
PHLDB3	ERN1	0.187247774426785	0.160516997600385	1.1665292599912	0.243400525533986	0.555778606764616	0.255098174260501	dementia
PHLPP1	AIF1	0.125240127923746	0.146398518171204	0.855474013591349	0.392288784636291	0.825432935711364	0.0833182062699302	dementia
PHLPP1	CCL3	0.243338272910874	0.19154642558047	1.27038796037803	0.203946469726919	0.871410557334409	0.059777182793307	dementia
PHLPP1	HIF1A	0.0504058279899	0.0991229303396467	0.508518339976264	0.611089880650893	0.917016419600932	0.0376228880178329	dementia
PHLPP1	HIST	0.134138278878731	0.08097398814926	1.65656011201366	0.0976084423770084	0.538991676526105	0.268417941430505	dementia
PHLPP1	HSPA1A	-0.0810454542585379	0.126760043418605	-0.639361206203585	0.522587979776755	0.858561322863819	0.0662286798504792	dementia
PHLPP1	FRMD4A	-0.0258141411795989	0.0469797384922746	-0.549473922334493	0.582680255972174	0.817974761251537	0.0872600963510344	dementia
PHLPP1	PICALM	0.109728794439305	0.0503905987914176	2.17756480516349	0.0294384521782985	0.192016918367201	0.716660504474487	dementia
PHLPP1	CD163	0.0636809289994046	0.0602666608846523	1.05665268433051	0.290670126614541	0.691115800404946	0.160449178004495	dementia
PHLPP1	GPNMB	0.185696379504022	0.0885715549590549	2.09656903494431	0.0360317427910197	0.551476495623654	0.258472992813051	dementia
PHLPP1	MKI67	0.0353892113211726	0.107631230913468	0.328800581586067	0.742306423458355	0.996318489210892	0.00160181017401452	dementia
PHLPP1	ERN1	0.122886534768787	0.182006123497048	0.675178023726111	0.499562667147771	0.768468542139832	0.11437390598429	dementia
PHLPP2	AIF1	-0.267710703235517	0.130387022341609	-2.05320052891556	0.0400531331529239	0.461377598400308	0.335943495916605	dementia
PHLPP2	HSPA1A	-0.130492895530457	0.113262939697887	-1.15212350905362	0.24927032391993	0.70791464922956	0.150019100506671	dementia
PHLPP2	FRMD4A	-0.0183763993758803	0.136365335341768	-0.134758583109293	0.892802752947549	0.958248399724649	0.0185218973450266	dementia
PHLPP2	PICALM	-0.0600030127831018	0.0895625371002824	-0.669956599330331	0.502885457403386	0.76692949767597	0.115244558055721	dementia
PHLPP2	CD163	-0.0740073588487736	0.119702145464846	-0.618262593050249	0.53640225566051	0.840393637801971	0.0755172440789783	dementia
PHLPP2	GPNMB	-0.118086168009311	0.150404911907643	-0.785121752418715	0.43238218714845	0.911935755948089	0.0400357557724568	dementia
PHLPP2	ERN1	0.000974380552653077	0.109545763252576	0.00889473516567211	0.992903121718811	0.997734997597405	0.000984793746541864	dementia
PHOSPHO1	ERN1	0.445979015804887	0.183385932414125	2.43191508712768	0.0150192278939416	0.156137698865843	0.806492225491575	dementia
PHPT1	AIF1	0.180981588246433	0.136915600110726	1.32184782523007	0.186218829170282	0.703436036475101	0.152775386884307	dementia
PHPT1	CCL3	0.232324040202116	0.246496340924622	0.942505025959633	0.345934139164439	0.907139829110333	0.0423257643947343	dementia
PHPT1	HIF1A	0.18797102891429	0.227159418174026	0.827485078211838	0.407962176248493	0.845450650156625	0.0729117375519439	dementia
PHPT1	HIST	-0.0756753327955779	0.189888178366417	-0.398525771570421	0.690242665221888	0.922717797023061	0.0349311028044613	dementia
PHPT1	HSPA1A	-0.0776566161703954	0.201130367519676	-0.38610090126146	0.699421942393306	0.926443995220723	0.0331808292341838	dementia
PHPT1	IFI44L	0.409736248328769	0.195519283585714	2.09563088005662	0.0361149476973772	0.470963109804793	0.327013109507332	dementia
PHPT1	TMEM163	0.187183846864154	0.160646082169312	1.16519397383668	0.243940484374274	0.813532891616956	0.089624883588865	dementia
PHPT1	FRMD4A	0.140951373416534	0.219782330556929	0.641322589761253	0.521313115401483	0.775880594054392	0.11020511035706	dementia
PHPT1	PICALM	0.301549341345543	0.16299311601607	1.85007409341025	0.0643028712585112	0.293723155733975	0.532061814420068	dementia
PHPT1	CD163	-0.0138218689139062	0.140943372004927	-0.0980668244081953	0.921879230799028	0.984690915511185	0.00670006874403987	dementia
PHPT1	GPNMB	0.0605552710022108	0.150088122630722	0.403464777497428	0.686606341259605	0.955732919905416	0.0196634546033211	dementia
PHPT1	MKI67	0.307623898538271	0.21528052076825	1.42894441838251	0.153020209320845	0.996318489210892	0.00160181017401452	dementia
PHPT1	ERN1	-0.00635843623362409	0.21456377339353	-0.0296342487506598	0.976358750747812	0.991889270227816	0.00353680769781053	dementia
PHRF1	AIF1	-0.0474801601393806	0.0934390601967652	-0.508140386251706	0.611354894222573	0.915979214777943	0.0381143811461915	dementia
PHRF1	HIF1A	-0.000745861238257755	0.158802710618391	-0.00469677901185258	0.99625252631899	0.999783682130722	9.39558194922615e-05	dementia
PHRF1	HIST	0.0897038059991633	0.1389168787139	0.64573726986703	0.518449519447804	0.864101886336075	0.0634350467980125	dementia
PHRF1	HSPA1A	-0.116706697957183	0.107272045837845	-1.08795070556965	0.276616869734989	0.7326270611193	0.135117043796328	dementia
PHRF1	IFI44L	-0.0115233931203836	0.179702585833186	-0.0641248041421093	0.948870851638125	0.991937742947757	0.00351558464291965	dementia
PHRF1	TMEM163	-0.0798454592412197	0.151534873619529	-0.526911445095431	0.598255085588829	0.944228051072092	0.0249231017178737	dementia
PHRF1	FRMD4A	-0.0286062552417623	0.134896987922187	-0.212059999873854	0.832060225450958	0.934620787795455	0.0293645636450505	dementia
PHRF1	PICALM	0.000952365635217429	0.0919271397974039	0.0103600050792	0.99173405976122	0.996895184327998	0.00135050193003321	dementia
PHRF1	CD163	0.033596759325015	0.107791954043987	0.311681512994051	0.755282579064273	0.930046042939158	0.0314955506939875	dementia
PHRF1	GPNMB	0.0644802753588671	0.137774171202733	0.46801424966647	0.639774399503372	0.943811972332114	0.0251145178970806	dementia
PHRF1	ERN1	0.0131846055704052	0.0903836218912858	0.145873835264798	0.884020987049309	0.960601045460406	0.0174569450368042	dementia
PHTF1	AIF1	0.202779990631987	0.124160165290078	1.63321295649235	0.102424215928035	0.604994165557845	0.218248813576045	dementia
PHTF1	HIF1A	-0.492637278778848	0.214717368086975	-2.29435226022003	0.0217702729860844	0.306228389658274	0.51395454943006	dementia
PHTF1	HIST	0.109981708221411	0.168117208864271	0.654196610593293	0.512985144967472	0.86173991444381	0.0646237907480183	dementia
PHTF1	HSPA1A	0.0749199644494385	0.162436821168871	0.461225256135437	0.644637003453112	0.90553730042183	0.0430936557488947	dementia
PHTF1	FRMD4A	0.175861539558957	0.158034721357779	1.11280317418867	0.265792971857197	0.565935862851179	0.247232784338441	dementia
PHTF1	PICALM	0.0357550277222139	0.0478553861349034	0.747147408265	0.45497458586105	0.730834027492188	0.136181240180945	dementia
PHTF1	CD163	0.0485644264618633	0.115259023762233	0.421350319277791	0.67349929120925	0.90305093986926	0.0442877510373744	dementia
PHTF1	GPNMB	0.225783812307325	0.139112897964247	1.62302572666808	0.104583905399549	0.708867276436873	0.149435071596786	dementia
PHTF1	MKI67	0.120279634636389	0.181121576903871	0.664082306992204	0.506637633535217	0.996318489210892	0.00160181017401452	dementia
PHTF1	ERN1	0.363949651750527	0.124397801516505	2.92569199225147	0.00343691029366799	0.0800581563611944	1.0965944153723	dementia
PHTF2	AIF1	-0.0295058164423738	0.0951802233957158	-0.309999445154716	0.756561378289598	0.95230450477254	0.021224161282364	dementia
PHTF2	CCL3	0.0697418054898399	0.134671319579565	0.517866801242975	0.604551206491048	0.950637930929271	0.0219848611283345	dementia
PHTF2	HIF1A	-0.0219689249309412	0.0742234471745586	-0.295983624679607	0.767242587019636	0.964196288478742	0.0158345445977786	dementia
PHTF2	HIST	-0.054352274069316	0.0654146291766144	-0.830888667465638	0.406036526198236	0.821272709208543	0.0855126084853105	dementia
PHTF2	HSPA1A	0.138832958795989	0.0785404542330534	1.7676617757268	0.077117463818855	0.509415166315243	0.292928129358719	dementia
PHTF2	IFI44L	-0.055995975686875	0.0765695034107765	-0.731309113844848	0.464590364918585	0.886950538709622	0.0521005981664826	dementia
PHTF2	TMEM163	-0.166203901468683	0.0676256920581567	-2.45770352081204	0.0139828556660511	0.463799849862729	0.333669396284058	dementia
PHTF2	FRMD4A	-0.0666625496648234	0.0383428286065835	-1.73859238056781	0.0821064877209807	0.310160055463801	0.508414134338928	dementia
PHTF2	PICALM	0.0289479008252753	0.0323775214403007	0.894074022270385	0.371282287417692	0.671633072852154	0.172867926286904	dementia
PHTF2	CD163	-0.0182996305135913	0.0424578472378971	-0.431007027065127	0.666463261015327	0.902372765733798	0.04461402048619	dementia
PHTF2	GPNMB	0.171097560222737	0.0711690586257218	2.40410037067568	0.0162123213007458	0.443100472548271	0.353497786811094	dementia
PHTF2	MKI67	0.0406117573141808	0.0768068410688661	0.528751824043483	0.596977621504379	0.996318489210892	0.00160181017401452	dementia
PHTF2	ERN1	-0.158771117409334	0.0834320357552849	-1.90299944106633	0.0570406181655695	0.283079523987565	0.548091543354146	dementia
PHYHD1	AIF1	0.0541116595304819	0.181703953221309	0.297801223204957	0.765854880908231	0.952641028209628	0.0210707182880648	dementia
PHYHD1	PICALM	-0.105663721188607	0.168225167908579	-0.628108876348571	0.529932618669192	0.785321686608827	0.104952409367365	dementia
PHYHD1	ERN1	-0.0603647713065017	0.192100946127502	-0.314234638211704	0.753342836611174	0.899280595369788	0.0461047776693222	dementia
PHYKPL	AIF1	-0.0588476814281	0.0793019180598813	-0.742071350451623	0.458044106925713	0.853234663644518	0.0689315091488456	dementia
PHYKPL	CCL3	0.0830971649738089	0.105028617968133	0.791185931809765	0.428835499687234	0.926374855926586	0.0332132412683358	dementia
PHYKPL	HIF1A	-0.0163917927002069	0.0704812489288531	-0.232569555013895	0.816095670667038	0.974056152262596	0.0114160062478114	dementia
PHYKPL	HIST	-0.0365110488884159	0.0657129291796951	-0.55561438736926	0.578474493877863	0.881189039926994	0.0549309131654246	dementia
PHYKPL	HSPA1A	-0.0118862927850673	0.0918884024608213	-0.129355745303498	0.897076163531826	0.983364610120599	0.00728542539902088	dementia
PHYKPL	IFI44L	-0.00761903371260948	0.0780965731283673	-0.0975591297723919	0.922282379348722	0.986900600539505	0.00572658675394105	dementia
PHYKPL	TMEM163	0.032590628563859	0.0764673809134043	0.426203018523235	0.669959918164685	0.95565354452488	0.0196995250583831	dementia
PHYKPL	FRMD4A	-0.124237080068979	0.0382986651605749	-3.24390104845925	0.00117904698287138	0.0246128101899302	1.60883879749979	dementia
PHYKPL	PICALM	0.0181719223811534	0.0364432269272799	0.49863647962389	0.618035501000023	0.839275916840041	0.0760952388594186	dementia
PHYKPL	CD163	0.0581464381110333	0.0489758657008338	1.18724676489064	0.235130299612862	0.641611384994478	0.192727938370386	dementia
PHYKPL	GPNMB	0.103899340320743	0.0670210304794379	1.55024981826592	0.121081566731321	0.724647593636946	0.139873145632547	dementia
PHYKPL	MKI67	0.0099069607392754	0.0810973210042353	0.12216138112328	0.902771210724199	0.996318489210892	0.00160181017401452	dementia
PHYKPL	ERN1	-0.0274017518203684	0.0972547272205288	-0.281752389868246	0.778133379804231	0.91220351503501	0.0399082586053115	dementia
PI4K2A	AIF1	-0.17014416574817	0.108977748129489	-1.5612743763617	0.118459026696021	0.632717776996658	0.198789963323221	dementia
PI4K2A	HIF1A	-0.283035880860905	0.178625903004256	-1.58451756492541	0.113075987704832	0.541061504348308	0.266753364318829	dementia
PI4K2A	HIST	0.0546706121870116	0.164997298364197	0.331342468810233	0.740385815831338	0.941625677932737	0.0261217068846308	dementia
PI4K2A	HSPA1A	0.207809927712021	0.124688993491761	1.66662607414305	0.0955887808750352	0.549350320494707	0.260150617777771	dementia
PI4K2A	IFI44L	0.190791912862764	0.211480713088535	0.902171692521624	0.366965669602233	0.840828022279014	0.0752928230046116	dementia
PI4K2A	TMEM163	0.186215018916055	0.161365790528489	1.15399316240563	0.248502972207707	0.819170785727278	0.0866255444342521	dementia
PI4K2A	FRMD4A	-0.0406584836326575	0.118265463006574	-0.343790000893138	0.731004220536096	0.885098572231266	0.0530083598194536	dementia
PI4K2A	PICALM	-0.0160229239524142	0.0858070476128586	-0.186732027242167	0.851870743641432	0.948133488326052	0.0231305137566953	dementia
PI4K2A	CD163	-0.141766388606876	0.116639637866671	-1.21542205719917	0.224205159597312	0.632765901981903	0.198756931817733	dementia
PI4K2A	GPNMB	-0.188207357717758	0.124945714408095	-1.5063130304977	0.131986834638009	0.740749158188203	0.130328833394217	dementia
PI4K2A	ERN1	0.0704882775919535	0.132339521053584	0.532632104384093	0.594288273948258	0.827501209075314	0.0822313629971335	dementia
PI4K2B	AIF1	0.0306987319070431	0.107587174399001	0.285338211348434	0.775385040671658	0.95416294656364	0.0203774526014465	dementia
PI4K2B	HIST	-0.0358612514432969	0.145882810786296	-0.245822323068824	0.805819775887964	0.955593720038997	0.0197267130048009	dementia
PI4K2B	HSPA1A	0.0443139034670955	0.112165434978294	0.395076285984814	0.6927865893361	0.923557433518947	0.0345360917941042	dementia
PI4K2B	IFI44L	0.170571593334133	0.177355351642366	0.961750473016947	0.336174961945002	0.83130842347618	0.0802378188597211	dementia
PI4K2B	FRMD4A	0.0497877217587765	0.126223969576931	0.394439518307431	0.693256572375563	0.866945044072248	0.0620084317194355	dementia
PI4K2B	PICALM	0.01106313994767	0.0456303351998864	0.242451428401901	0.808430388690455	0.930015730655221	0.0315097055546867	dementia
PI4K2B	CD163	0.141571588444962	0.10552410312751	1.34160428043529	0.179724337577722	0.583481362053024	0.233973011918186	dementia
PI4K2B	GPNMB	0.220973765497373	0.125193032411665	1.76506440686537	0.0775529417818474	0.678006145762548	0.168766369468239	dementia
PI4K2B	MKI67	0.148742773546864	0.183916455913132	0.808751847725462	0.41865789859069	0.996318489210892	0.00160181017401452	dementia
PI4K2B	ERN1	0.212025117144613	0.0957857668279434	2.2135346843907	0.0268608047289241	0.203358112581093	0.691738497570065	dementia
PI4KA	AIF1	0.0167961756736413	0.070716759130741	0.237513368543778	0.812258549290898	0.96330662926987	0.0162354509819581	dementia
PI4KA	CCL3	0.0706310356479608	0.121410433541106	0.581754249514705	0.560732224521819	0.941974640742938	0.0259607888564365	dementia
PI4KA	HIF1A	0.00169773832692922	0.0572054991865779	0.0296778867603617	0.976323947961193	0.995214317273736	0.0020833847952849	dementia
PI4KA	HIST	0.0418163414064495	0.0571164665010977	0.732124096045854	0.464092827725752	0.846295244768394	0.0724780993667871	dementia
PI4KA	HSPA1A	-0.0546911622996605	0.0722623895031031	-0.756841320578141	0.449144934044291	0.823639038094144	0.0842630772712493	dementia
PI4KA	IFI44L	0.0478762555252598	0.0675942335508627	0.708289050858669	0.478765775113436	0.896822075650631	0.0472937099411224	dementia
PI4KA	TMEM163	0.0611980518828718	0.0575686267616494	1.06304519189331	0.28776145763062	0.840196652531183	0.0756190530885907	dementia
PI4KA	FRMD4A	-0.0512426057490805	0.0299324846873813	-1.71193959620342	0.0869078006438723	0.318622628683505	0.496723383703142	dementia
PI4KA	PICALM	0.154908366918684	0.0307748979713551	5.03359481688197	4.81366555378213e-07	0.000194546144765933	3.71097737099476	dementia
PI4KA	CD163	0.0728127757254643	0.0304551707537854	2.39081817383717	0.0168108759908049	0.227278135110722	0.64344234279465	dementia
PI4KA	GPNMB	0.126742017854267	0.0641971209848537	1.97426326772769	0.0483518153100645	0.598442034191348	0.222977909501514	dementia
PI4KA	MKI67	0.0526565818735614	0.0684988129117529	0.768722546205274	0.442058037479099	0.996318489210892	0.00160181017401452	dementia
PI4KA	ERN1	0.00387125480356758	0.0778724700749562	0.0497127521425903	0.960351294285165	0.985609280998192	0.00629521562270618	dementia
PI4KB	AIF1	0.117554464054335	0.0793771305020772	1.48096137150308	0.138616867344048	0.656367250220424	0.182853096423607	dementia
PI4KB	HIF1A	0.393594973802018	0.187687499304233	2.09707612526723	0.0359868370631101	0.366143655385879	0.436348487007878	dementia
PI4KB	HIST	-0.177771575507588	0.154437395766351	-1.15109151268349	0.249694589302194	0.721450019266877	0.141793750652909	dementia
PI4KB	HSPA1A	0.042032429182235	0.105082069790568	0.399996205499252	0.689159311584118	0.922832918490497	0.0348769221008905	dementia
PI4KB	IFI44L	0.280163324706647	0.153669061011631	1.82316025660782	0.0682791225088126	0.559179239711508	0.252448960735372	dementia
PI4KB	TMEM163	0.189744566911316	0.130576902863282	1.45312503781763	0.146189040474301	0.731077493606086	0.136036585748378	dementia
PI4KB	FRMD4A	-0.035356047113339	0.0449047633543933	-0.787356272970536	0.431073336529157	0.71449800596715	0.145998978907541	dementia
PI4KB	PICALM	0.04582878298916	0.0400342810470548	1.14473850386609	0.252317496391517	0.563302059035438	0.249258661287116	dementia
PI4KB	CD163	0.0402784033614351	0.0466673201187451	0.863096557911331	0.388084380301283	0.752365385382077	0.123571193562072	dementia
PI4KB	GPNMB	0.202007477548813	0.128401617582543	1.57324713934349	0.115661604014504	0.717894973056781	0.143939087732988	dementia
PI4KB	ERN1	-0.053265892697331	0.0826439229386576	-0.644522800991279	0.519236477031736	0.782961743776392	0.106259457447426	dementia
PIAS1	AIF1	-0.0407559356670623	0.058248504137052	-0.699690683406535	0.484120496003315	0.867848171353672	0.0615562473014604	dementia
PIAS1	CCL3	-0.0241021416754733	0.0813282172822062	-0.296356448978091	0.766957880881023	0.97456315649267	0.0111900112128634	dementia
PIAS1	HIF1A	-0.00492366494856473	0.0451137518468134	-0.109138893286538	0.91309232674063	0.98807703077809	0.00520919636603187	dementia
PIAS1	HIST	-0.0673040768554479	0.0483914572604195	-1.39082558504593	0.164278322698263	0.636064810369693	0.196498630653626	dementia
PIAS1	HSPA1A	0.0236017241286487	0.0670472123884916	0.352016486410997	0.724825898460461	0.9322430077578	0.0304708653585479	dementia
PIAS1	IFI44L	-0.0356234526957513	0.0507249710664287	-0.702286308830011	0.482500629780566	0.899490743137437	0.0460033017181156	dementia
PIAS1	TMEM163	-0.0786375277987117	0.0453480650117309	-1.73408783325968	0.0829024999476424	0.66417162767275	0.177719680692386	dementia
PIAS1	FRMD4A	-0.103277729354175	0.0283536142384358	-3.6424890486862	0.000270014468672599	0.0107291043287259	1.96943653165267	dementia
PIAS1	PICALM	0.00441401281955052	0.0264583058509002	0.166829004261448	0.867504596392416	0.953700156439127	0.0205881461265543	dementia
PIAS1	CD163	0.0301910451266211	0.0274698268648032	1.09906208274303	0.271740987344261	0.672496754832351	0.172309807030838	dementia
PIAS1	GPNMB	-0.00201048351582184	0.047227209888534	-0.0425704487003784	0.966043952647247	0.995555631577938	0.00193446661370643	dementia
PIAS1	MKI67	-0.0359819112200949	0.0539529199285111	-0.666913139599705	0.504827617458394	0.996318489210892	0.00160181017401452	dementia
PIAS1	ERN1	-0.168683360304226	0.0770603797226929	-2.18897650013204	0.0285985480963809	0.21049878717683	0.676750402079751	dementia
PIAS2	AIF1	-0.000425629172755098	0.0961421574419793	-0.0044270815642135	0.996467711508753	0.999637267333926	0.000157561373338463	dementia
PIAS2	CCL3	-0.119715178192933	0.110807098068682	-1.0803926849409	0.279967351904967	0.896418077879881	0.0474893937207446	dementia
PIAS2	HIF1A	0.0664182979360458	0.0651779265988963	1.01903054303618	0.308188466517863	0.774925851837881	0.110739850626877	dementia
PIAS2	HIST	-0.0401753689677394	0.0739698996381618	-0.54313131644446	0.587039392105218	0.882547404013487	0.054261958179723	dementia
PIAS2	HSPA1A	-0.00838375779203497	0.0989632786674144	-0.0847158451591953	0.932487298637873	0.988219735168844	0.00514647731429516	dementia
PIAS2	IFI44L	0.02772242379454	0.0795562728335443	0.348463079115631	0.727492436929508	0.953460262162939	0.0206974025476944	dementia
PIAS2	TMEM163	-0.0542631255733621	0.0568148483517341	-0.955087044102018	0.339533680243667	0.866081467392469	0.062441254431944	dementia
PIAS2	FRMD4A	-0.0472889858605826	0.0432580233437878	-1.09318415880354	0.274312950850767	0.576348687692732	0.239314691362336	dementia
PIAS2	PICALM	0.0124316777455328	0.0376885355614461	0.329853032502804	0.741511013650968	0.900369509064522	0.0455792207675238	dementia
PIAS2	CD163	-0.0223006393423758	0.043116729980031	-0.517215460279666	0.605005760837972	0.874648812268058	0.0581662892743502	dementia
PIAS2	GPNMB	-0.0905733936380786	0.0753769678330646	-1.20160569258595	0.229516334899673	0.824942187244081	0.0835764861660105	dementia
PIAS2	MKI67	0.0260958583982218	0.0749913993122401	0.347984684077797	0.727851685854749	0.996318489210892	0.00160181017401452	dementia
PIAS2	ERN1	0.0436021169516404	0.101493613683195	0.429604537362726	0.667483335923047	0.861131823703317	0.0649303608289029	dementia
PIAS3	AIF1	-0.121421966964196	0.10390020670116	-1.16864028301149	0.242548591100216	0.749958221750395	0.124962929366483	dementia
PIAS3	HSPA1A	-0.0954966423639702	0.134925633239573	-0.707772423008806	0.479086594295514	0.839216633030023	0.0761259171386518	dementia
PIAS3	FRMD4A	0.0521014962822628	0.126482701847536	0.411925864337297	0.680393762578335	0.861701085592577	0.0646433599190332	dementia
PIAS3	PICALM	0.0598372183620587	0.0951760505029677	0.628700372056233	0.529545234502529	0.785321686608827	0.104952409367365	dementia
PIAS3	CD163	0.0836105754542966	0.130480929498562	0.640787705725364	0.521660621688565	0.833353922030954	0.0791705163108514	dementia
PIAS3	ERN1	-0.115098267268912	0.101938397866671	-1.1290962942095	0.258857214432334	0.57393999459524	0.241133510700304	dementia
PIAS4	AIF1	0.0629191357145452	0.117437738701794	0.535765899531784	0.592120352511217	0.908114831364596	0.0418592313525013	dementia
PIAS4	HSPA1A	-0.100999400408473	0.132157922421904	-0.764232658607033	0.444728607688026	0.823280381506853	0.0844522335558463	dementia
PIAS4	PICALM	0.105302008209755	0.0946137587055565	1.11296717993691	0.265722525367061	0.57726117356979	0.238627652048312	dementia
PIAS4	CD163	0.0956130800688146	0.122819398116031	0.778485170383966	0.436283045756807	0.783838129923545	0.10577361402376	dementia
PIAS4	ERN1	-0.00501444331359411	0.133447083886566	-0.0375762674428806	0.970025530391988	0.988884221905934	0.00485455241773163	dementia
PIBF1	AIF1	0.0628083997110768	0.0734236895464416	0.855424183925673	0.392316359994903	0.825432935711364	0.0833182062699302	dementia
PIBF1	CCL3	-0.117267123104289	0.115029613705218	-1.01945159448075	0.307988622431996	0.900318808666968	0.0456036768632037	dementia
PIBF1	HIF1A	-0.0174340437304812	0.0758301824982767	-0.2299090303637	0.818162459063602	0.974056152262596	0.0114160062478114	dementia
PIBF1	HIST	-0.0576422065644728	0.0588548845001187	-0.979395458066977	0.327384620425356	0.774749266086403	0.110838826492069	dementia
PIBF1	HSPA1A	-0.128021752360237	0.106778386571437	-1.19894818109644	0.230548095402398	0.691035033920636	0.160499934315062	dementia
PIBF1	IFI44L	0.0677035717512262	0.0683133746113055	0.991073448449165	0.321649716930122	0.822147663623726	0.0850501730468618	dementia
PIBF1	TMEM163	0.0377159591456244	0.0650354751650368	0.579929016431644	0.561962487253667	0.934415042481951	0.029460178777993	dementia
PIBF1	FRMD4A	-0.115473928099811	0.0336663415785244	-3.42995177633057	0.000603688529684938	0.0172426454622894	1.76339610153139	dementia
PIBF1	PICALM	0.115271532303477	0.0324348906429032	3.5539362093918	0.000379511253722809	0.0174144290572894	1.75909075958262	dementia
PIBF1	CD163	0.0446991046315078	0.038356622067447	1.16535560803316	0.243875078523611	0.649748878655684	0.187254461336867	dementia
PIBF1	GPNMB	0.099905773937268	0.0709418298574354	1.40827737511196	0.159048952410385	0.776976082117203	0.109592350007831	dementia
PIBF1	MKI67	-0.0587783295696389	0.0717826568654734	-0.818837476018676	0.41287914620419	0.996318489210892	0.00160181017401452	dementia
PIBF1	ERN1	-0.121852306057981	0.0910486431314549	-1.33832094435556	0.180791837193667	0.485732869544042	0.313602506824282	dementia
PICALM	AIF1	-0.00635073616385384	0.0568260671368742	-0.111757446605572	0.911015728771348	0.982905182272987	0.0074883751503253	dementia
PICALM	CCL3	0.0315561285118989	0.100063993608487	0.315359475211096	0.752488732222658	0.973968587923658	0.0114550496012695	dementia
PICALM	HIF1A	0.0167930929326317	0.0587475631196155	0.285851736495681	0.774991680604784	0.96562291424301	0.0151924369753093	dementia
PICALM	HIST	0.0506244462771433	0.0519518308855626	0.974449704932572	0.329833300150034	0.776001635510554	0.110137363416476	dementia
PICALM	HSPA1A	-0.000769128896849339	0.091896941889189	-0.00836947216129095	0.993322205341626	0.999657129760885	0.000148932186522913	dementia
PICALM	IFI44L	0.0703706327076967	0.0548051054418008	1.28401600800541	0.199136354341181	0.72462768191841	0.139885079251552	dementia
PICALM	TMEM163	0.0658273925882622	0.0566183202071367	1.16265181212431	0.244970800094132	0.813532891616956	0.089624883588865	dementia
PICALM	FRMD4A	-0.0597001887924276	0.0373079565679139	-1.60019991134469	0.109554241824866	0.361582526153241	0.441792565416227	dementia
PICALM	PICALM	0.0357276787392451	0.0339367932252915	1.05277120622637	0.292445864612355	0.604335496089786	0.21872189639661	dementia
PICALM	CD163	0.0905795732005318	0.0364393529699291	2.48576239197444	0.0129274246950499	0.210284965376834	0.677191776706399	dementia
PICALM	GPNMB	0.0261313126108825	0.0608868647086812	0.42917816077261	0.667793574978204	0.951125350168235	0.021762243000627	dementia
PICALM	MKI67	0.0317485330416964	0.0554344592896866	0.572721975617846	0.566832955600731	0.996318489210892	0.00160181017401452	dementia
PICALM	ERN1	-0.25343721664605	0.0965696537556696	-2.62439810840857	0.00868022598758465	0.125502497696026	0.901347630957384	dementia
PID1	AIF1	0.0303909968819528	0.212495694711651	0.143019353512984	0.886274896425964	0.978170808578524	0.00958530191387061	dementia
PID1	HIF1A	-0.123974966693783	0.187912882378485	-0.659747033436906	0.509416178520628	0.890596795522385	0.0503188718473394	dementia
PID1	HIST	-0.562966400122217	0.251282168123219	-2.24037544855217	0.0250665587995744	0.342679872934517	0.465111402807284	dementia
PID1	HSPA1A	-0.318013486339766	0.185742129607328	-1.71212361466981	0.0868738903489103	0.527580153297216	0.277711550266732	dementia
PID1	IFI44L	-0.747498538128489	0.251265205803631	-2.97493851461739	0.00293047278232907	0.179624677269526	0.745633999151051	dementia
PID1	TMEM163	-0.0033274988979183	0.221598782524698	-0.0150158717480654	0.988019517986249	0.998121637710658	0.000816529486676331	dementia
PID1	FRMD4A	-0.338749212153703	0.0890363599476903	-3.80461658981479	0.000142024005728054	0.00729963922025403	2.13669860406102	dementia
PID1	PICALM	-0.166168580483725	0.0898299064064704	-1.84981357691536	0.0643404233372858	0.293723155733975	0.532061814420068	dementia
PID1	CD163	-0.296691144707681	0.117155556062337	-2.53245475229374	0.0113266987382822	0.199798086843748	0.699408674654487	dementia
PID1	GPNMB	-0.143228563451955	0.258326702937432	-0.55444737931969	0.579272708488781	0.941876223822393	0.0260061660424561	dementia
PID1	ERN1	-0.0582361599521327	0.197159355917365	-0.29537609149292	0.767706595183263	0.905444971875343	0.0431379386542655	dementia
PIDD1	AIF1	-0.114902898051415	0.127900831823939	-0.898374908222518	0.368985708963988	0.81671233472717	0.087930885254533	dementia
PIDD1	HSPA1A	-0.268301647358769	0.139911911308945	-1.91764693119174	0.055155795026008	0.473683631599138	0.324511622299684	dementia
PIDD1	PICALM	0.103324224358821	0.116888548570302	0.883955063371131	0.376720471013124	0.675746966367098	0.170215895304393	dementia
PIDD1	ERN1	-0.0704728453261855	0.113885391735363	-0.618804960428498	0.536044854012159	0.792404317462388	0.101053166847546	dementia
PIERCE2	ERN1	0.279581131909041	0.135609271746585	2.06166678950609	0.0392394704800084	0.241373168005238	0.617311009445527	dementia
PIEZO1	AIF1	-0.101103156791424	0.111624515677537	-0.905743296423271	0.365071740158934	0.814559976304572	0.0890769329402985	dementia
PIEZO1	HIF1A	-0.194362814032977	0.191090399682035	-1.01712495424358	0.309093990551695	0.774925851837881	0.110739850626877	dementia
PIEZO1	HIST	-0.275971461100194	0.131198282805737	-2.1034685454597	0.0354248320688589	0.3908409943829	0.40799989044825	dementia
PIEZO1	HSPA1A	0.00298523201877854	0.110393810695389	0.0270416611218877	0.978426505399239	0.996468168421125	0.00153657001904558	dementia
PIEZO1	IFI44L	-0.243721715025021	0.168835120499476	-1.44354867816603	0.148865970271393	0.681105336069706	0.166785717255858	dementia
PIEZO1	TMEM163	-0.153598643498758	0.145660465719136	-1.0544978195726	0.291655058371418	0.841475992944467	0.07495826980161	dementia
PIEZO1	FRMD4A	-0.14660888329588	0.0450772263189622	-3.25239362019503	0.00114437423751479	0.0241085284714979	1.61782929713859	dementia
PIEZO1	PICALM	-0.000124500390128145	0.0453137892618107	-0.00274751664242458	0.997807801648556	0.999411390606017	0.000255705074392585	dementia
PIEZO1	CD163	0.203525737548913	0.109881032444553	1.85223721529568	0.0639917669457638	0.394821954486821	0.403598705933048	dementia
PIEZO1	GPNMB	0.0619603812411461	0.119503666590756	0.518481005719527	0.604122709191831	0.941876223822393	0.0260061660424561	dementia
PIEZO1	MKI67	-0.175873158648994	0.169493469076776	-1.03763973684041	0.299437810722152	0.996318489210892	0.00160181017401452	dementia
PIEZO1	ERN1	-0.115511462155932	0.099792542592063	-1.15751597419584	0.247061616715767	0.560492435509207	0.251430244333555	dementia
PIEZO2	AIF1	0.0319826177008693	0.222631240647886	0.143657366359706	0.885771038615034	0.97809598691237	0.00961852298251875	dementia
PIEZO2	HSPA1A	-0.235854806489135	0.20218514759775	-1.16652884394046	0.243400693644375	0.704621041406051	0.152044392051603	dementia
PIEZO2	FRMD4A	-0.148094303098979	0.193847811961418	-0.763972012892539	0.444883921012676	0.724287821596455	0.140088817102091	dementia
PIEZO2	PICALM	0.0457268082890455	0.192082728409421	0.238057886139453	0.811836197797304	0.930846037608279	0.0311221455993164	dementia
PIEZO2	ERN1	-0.217080202606977	0.133303873278164	-1.62846132875672	0.10342710264289	0.376334738091278	0.424425691685345	dementia
PIGA	AIF1	-0.119901569287922	0.126865756139984	-0.945105857845696	0.344604835013527	0.806803290335068	0.0932323392998155	dementia
PIGA	HSPA1A	0.2875725393541	0.155159186911294	1.85340323753119	0.0638245836439516	0.484162410377112	0.315008931539275	dementia
PIGA	PICALM	-0.0853945521157281	0.115642635433654	-0.738434849703163	0.460250243785344	0.733464277402716	0.134621033156313	dementia
PIGA	CD163	-0.122638620669278	0.150220284547383	-0.816391881021869	0.414276038707779	0.768380198851727	0.114423835429597	dementia
PIGA	ERN1	0.104215134555181	0.128461160812736	0.811257923374214	0.417217568030218	0.713990006768255	0.146307866705303	dementia
PIGB	AIF1	0.248607232373737	0.105710594557081	2.35177215127189	0.0186842159732946	0.377209643234437	0.423417213204139	dementia
PIGB	HIST	0.0394729200680454	0.175204845381359	0.225295824337089	0.821749147873608	0.959063053058832	0.0181528394452503	dementia
PIGB	HSPA1A	0.0461151649632468	0.126610259822674	0.364229289378555	0.715686797171762	0.929933850663477	0.0315479431810967	dementia
PIGB	FRMD4A	0.179138998999724	0.135603649630398	1.32104850782399	0.186485190604	0.469198104500253	0.328643751046583	dementia
PIGB	PICALM	-0.00527204070154713	0.0470328779985194	-0.112092666362307	0.910749932175073	0.969326474961579	0.0135299253286165	dementia
PIGB	CD163	0.0546835218153303	0.134355093854506	0.407007432666061	0.684002529185702	0.906044864619386	0.0428502968328801	dementia
PIGB	GPNMB	0.0981662009094682	0.1471570534868	0.667084577894688	0.504718110475961	0.931707562958367	0.030720379194169	dementia
PIGB	ERN1	-0.000577514494737521	0.100230806187884	-0.00576184624969454	0.995402737272986	0.998490878248432	0.000655898288988569	dementia
PIGC	AIF1	-0.106200308628482	0.08845426654343	-1.2006239244134	0.229897116307289	0.740685590511606	0.130366104143016	dementia
PIGC	HIF1A	-0.507005124722547	0.207500722915041	-2.44338967884047	0.0145500173241993	0.267514466430133	0.572652727583308	dementia
PIGC	HIST	-0.259560345573734	0.180941499856344	-1.43449869587579	0.151430000981538	0.625713473884781	0.203624492983472	dementia
PIGC	HSPA1A	-0.350798112526961	0.146730526920175	-2.39076434802012	0.0168133405684302	0.352971444993704	0.452260427142706	dementia
PIGC	IFI44L	-0.210221088769503	0.143398893574264	-1.46598822019943	0.142651496071282	0.668609892592053	0.174827201978633	dementia
PIGC	TMEM163	-0.0811484868347438	0.156485803599929	-0.518567722872855	0.60406222230469	0.944450140303421	0.0248209645422113	dementia
PIGC	FRMD4A	-0.0638940082379213	0.0618872870224178	-1.03242541904893	0.301872869202268	0.602337750110618	0.220159917584901	dementia
PIGC	PICALM	-0.133251709129393	0.0531993940546759	-2.50475990370197	0.0122534541376523	0.12181579572228	0.914296393556668	dementia
PIGC	CD163	-0.109181521571987	0.12162572793637	-0.897684424376943	0.369353815567638	0.742044405345381	0.129570104937376	dementia
PIGC	GPNMB	-0.239296248084194	0.146010375460513	-1.63889892981551	0.101234310653198	0.701888306661638	0.153731992798825	dementia
PIGC	ERN1	0.0302634519135369	0.131838973913088	0.229548600199873	0.81844255136469	0.93118177489429	0.0309655326300743	dementia
PIGF	AIF1	-0.0144377111849214	0.0738136291727657	-0.195596820624128	0.844925748988719	0.970161821295229	0.0131558201315748	dementia
PIGF	CCL3	0.308222474749754	0.176751305235543	1.74382007724927	0.0811904684064857	0.809716229422704	0.0916671559219334	dementia
PIGF	HIF1A	-0.0544742647001726	0.0796689476143607	-0.683757804406511	0.494128115495223	0.880926450902605	0.0550603495908326	dementia
PIGF	HIST	0.00583451208226727	0.116604101002647	0.0500369372268888	0.960092953523928	0.992402670907758	0.00331207555768838	dementia
PIGF	HSPA1A	-0.00158767164636748	0.07436892389434	-0.0213485897499764	0.982967583642237	0.997445308331864	0.00111090811324963	dementia
PIGF	IFI44L	0.143171983608574	0.156785469387153	0.913171253485464	0.361152480218194	0.840059574521593	0.0756899139755541	dementia
PIGF	TMEM163	-0.0893128554080947	0.0688971369387355	-1.29632172505968	0.194864666860438	0.769188948452812	0.113966964241722	dementia
PIGF	FRMD4A	-0.11737099621788	0.0453378858590759	-2.58880611642777	0.00963093032008201	0.090566497882349	1.04303242567424	dementia
PIGF	PICALM	0.034372119259517	0.0397505656304084	0.864695098406926	0.387206160486287	0.680894851969727	0.16691994937224	dementia
PIGF	CD163	-0.0329251397952168	0.0431706419933446	-0.762674314648662	0.445657652489619	0.788180187996586	0.103374485928037	dementia
PIGF	GPNMB	0.0458879240944854	0.0730679783014199	0.628016884567254	0.529992879142963	0.937071242429258	0.0282273898830497	dementia
PIGF	MKI67	0.107034295147298	0.154945453620039	0.690786935961152	0.489699446573976	0.996318489210892	0.00160181017401452	dementia
PIGF	ERN1	0.0121028866569617	0.0788744292042306	0.153444998322885	0.878047361498728	0.959108875546884	0.018132090050042	dementia
PIGG	AIF1	0.000852018829241921	0.089610402914379	0.00950803479877229	0.992413800132846	0.998782652687364	0.000529009279819601	dementia
PIGG	HIST	0.0270115857361436	0.131308703009572	0.205710551677404	0.837017015791716	0.960758890258034	0.0173855881572457	dementia
PIGG	HSPA1A	0.148513443720433	0.121420316026452	1.22313504511122	0.221278694009996	0.682875360385404	0.165658557279703	dementia
PIGG	TMEM163	0.0859595770864136	0.138780396608196	0.619392790244678	0.535657629597619	0.924097844700893	0.0342820426716982	dementia
PIGG	FRMD4A	-0.0476047176788652	0.0460007930958618	-1.03486732456245	0.300730876254286	0.602204664752283	0.220255884711121	dementia
PIGG	PICALM	-0.015582397371977	0.0425185803383745	-0.366484422762191	0.714003634158975	0.888952262262028	0.0511215605065492	dementia
PIGG	CD163	0.168317680554258	0.100996748847282	1.66656533477898	0.0956008666606132	0.462670293559265	0.334728384134108	dementia
PIGG	GPNMB	0.163391127508387	0.119903262501664	1.36269125709669	0.172979834400767	0.784876095125483	0.105198897968795	dementia
PIGG	ERN1	0.00054465308258847	0.0978959469232749	0.00556359174926146	0.995560918941555	0.998490878248432	0.000655898288988569	dementia
PIGH	AIF1	-0.00351490064304225	0.102338401935373	-0.0343458621257533	0.972601353736771	0.99483719111566	0.00224798738039797	dementia
PIGH	HIST	0.0458016748815572	0.143731455261264	0.318661456521834	0.749983245273617	0.945408143793736	0.0243806609822817	dementia
PIGH	HSPA1A	-0.0241547664847849	0.110224715858087	-0.219141109112804	0.826540128502444	0.963306147085279	0.0162356683687727	dementia
PIGH	TMEM163	-0.357650786051348	0.150789584726893	-2.37185337899244	0.0176991126693382	0.473939171520365	0.324277394967839	dementia
PIGH	FRMD4A	-0.0520927755036813	0.148524634512616	-0.350734917979256	0.725787226871477	0.882633093637598	0.0542197930515831	dementia
PIGH	PICALM	-0.00928539882827636	0.0862646555458405	-0.107638508141288	0.914282449353794	0.970824573343742	0.0128592394141418	dementia
PIGH	CD163	-0.0462767886091156	0.110483318736552	-0.418857698504357	0.675320133919324	0.903777421998101	0.0439385123344429	dementia
PIGH	GPNMB	-0.141935559530126	0.130791997785841	-1.08520063867005	0.277832801414274	0.846396026413586	0.0724263841920463	dementia
PIGH	ERN1	0.113261792112636	0.109699784789066	1.03247050420764	0.301851758347173	0.615688721122231	0.210638802229931	dementia
PIGK	AIF1	0.0774559411838243	0.103306221074774	0.749770346625701	0.453393031119692	0.852849803220046	0.0691274464130692	dementia
PIGK	HIF1A	0.0787893443096368	0.171118529683345	0.460437244613056	0.645202406378001	0.932936151616866	0.0301480775282183	dementia
PIGK	HIST	0.108677698027406	0.147274010995091	0.737928554353207	0.4605578660831	0.845400776757814	0.0729373574752076	dementia
PIGK	HSPA1A	0.0832900667840493	0.0986159440265934	0.844590269922162	0.398339643521397	0.802085386065452	0.0957793964001674	dementia
PIGK	IFI44L	0.0690121804795643	0.170043119115761	0.405851062003765	0.684852037623953	0.946645348728744	0.0238126946378187	dementia
PIGK	TMEM163	-0.0705645504139854	0.157444803185942	-0.448185960959594	0.6540189938532	0.953772365498314	0.0205552649231791	dementia
PIGK	FRMD4A	0.0331780847605884	0.0560764531846936	0.591658046761854	0.554079595227933	0.798607610049364	0.0976665556659752	dementia
PIGK	PICALM	0.0328442990858314	0.0439563258986127	0.747203011498011	0.454941026541781	0.730834027492188	0.136181240180945	dementia
PIGK	CD163	0.0441799424893794	0.0622808922461712	0.709365921007586	0.478097430102661	0.807819795690703	0.0926855086135423	dementia
PIGK	GPNMB	0.0827935509368364	0.126119635872986	0.656468363262774	0.511522816764564	0.934173207841759	0.0295725924682072	dementia
PIGK	ERN1	0.062917195944656	0.127020862781709	0.495329621975425	0.620367464497349	0.8395119471549	0.0759731190059472	dementia
PIGL	AIF1	-0.215949708106971	0.132672934482943	-1.62768471918238	0.103591754872279	0.607078249843518	0.216755326577145	dementia
PIGL	HIF1A	-0.343797749602296	0.196021284405269	-1.75387969038864	0.0794511243252205	0.481859960998538	0.3170791588613	dementia
PIGL	HIST	0.0577788789718765	0.165771990683442	0.348544279004352	0.727431466126115	0.937893196059603	0.0278466147157145	dementia
PIGL	HSPA1A	-0.205880673154254	0.151780621418058	-1.35643582975711	0.174960539669444	0.649658209074538	0.187315069439138	dementia
PIGL	IFI44L	-0.245085471979504	0.164992857400553	-1.48543079888914	0.137429742090301	0.665548569343079	0.176820245782078	dementia
PIGL	TMEM163	0.0453900867273833	0.189461559191348	0.239574122165548	0.810660428116962	0.976776545928513	0.0102047770895	dementia
PIGL	FRMD4A	-0.180596929798042	0.0631555945318865	-2.8595555332293	0.00424235133090351	0.0553760062613589	1.25667836894432	dementia
PIGL	PICALM	-0.130138181636348	0.0636958402941979	-2.04311900173177	0.0410406593270285	0.232378618099056	0.633803835269654	dementia
PIGL	CD163	-0.0634009573254626	0.0667936759876877	-0.949205989757915	0.342515855762178	0.725631770378603	0.13928371079077	dementia
PIGL	GPNMB	-0.182200991278378	0.137177933935693	-1.32820918095903	0.184109012254165	0.792140881459984	0.101197572703952	dementia
PIGL	MKI67	-0.325639692684973	0.186557386695768	-1.74552023081249	0.0808943540327043	0.996318489210892	0.00160181017401452	dementia
PIGL	ERN1	-0.136470209837194	0.100940203236403	-1.35199063863165	0.176378310014396	0.48020682077601	0.318571675590225	dementia
PIGM	AIF1	-0.178609538650388	0.124915456579416	-1.42984338000506	0.15276197547143	0.668433640249691	0.174941701496822	dementia
PIGM	HSPA1A	-0.154706059688443	0.125800308659219	-1.22977488161438	0.218781416793076	0.682476394034346	0.165912365705407	dementia
PIGM	FRMD4A	0.180577693035525	0.149529161676032	1.207641981079	0.22718500384335	0.522132588929457	0.282219199433339	dementia
PIGM	PICALM	0.0664173198718293	0.0907821750654269	0.731611903151275	0.464405480916411	0.735046361420341	0.133685267889894	dementia
PIGM	CD163	0.0330949114333535	0.116336790017118	0.284475026588611	0.776046369697896	0.936081361292151	0.0286864020903313	dementia
PIGM	ERN1	0.232530296395003	0.0968243691948922	2.40156789379083	0.0163249793477666	0.1623402809361	0.789573706804958	dementia
PIGN	AIF1	0.127085625226309	0.093105297863746	1.36496663608005	0.172263536574669	0.688953629717835	0.161810007461552	dementia
PIGN	CCL3	0.0429458356491947	0.116355112600082	0.36909281156215	0.712058546817996	0.970551481662654	0.0129814230690051	dementia
PIGN	HIF1A	-0.00973301921805782	0.0696411610386251	-0.139759577136567	0.888849952524797	0.982619351675863	0.00761468713455214	dementia
PIGN	HIST	-0.106536439022499	0.0668246299866748	-1.59426904486779	0.110875787809301	0.563705731532107	0.248947549426552	dementia
PIGN	HSPA1A	-0.0499551417869762	0.0943853780679421	-0.529267804076777	0.596619686643409	0.889247444300956	0.050977374303652	dementia
PIGN	IFI44L	0.0323164725423393	0.0780283480054001	0.41416322872942	0.6787545694299	0.944065202209702	0.0249980099582889	dementia
PIGN	TMEM163	-0.098665798967736	0.0669740533376021	-1.47319437977544	0.140698630106641	0.728595493103525	0.137513519515079	dementia
PIGN	FRMD4A	-0.0228332779793546	0.0389328940141583	-0.58647779872339	0.557554476622651	0.801006564410253	0.0963639247703593	dementia
PIGN	PICALM	0.0181373409131489	0.0349571585994573	0.518844827206022	0.603868954921656	0.831922832490118	0.079916956134751	dementia
PIGN	CD163	0.0398284673466486	0.0405538602260758	0.98211285250323	0.326044254343019	0.712655235683271	0.147120519870513	dementia
PIGN	GPNMB	0.109190252820314	0.0709119123664589	1.5398012714146	0.12360880193762	0.728259222793505	0.137714006689359	dementia
PIGN	MKI67	-0.0612593299710611	0.0702530741864454	-0.871980773517245	0.383218866410184	0.996318489210892	0.00160181017401452	dementia
PIGN	ERN1	-0.0695563098569781	0.081223217950847	-0.85635993761132	0.391798717254879	0.693024371511318	0.159251492333693	dementia
PIGO	AIF1	0.209336313871011	0.106258434334777	1.97006774268364	0.0488306072535929	0.493163149849227	0.307009382228459	dementia
PIGO	HSPA1A	0.211542725781411	0.140211633256961	1.50873876059717	0.131365556029353	0.60332241182553	0.219450541497169	dementia
PIGO	PICALM	-0.0646990179043236	0.108648367781943	-0.595490012644962	0.551515973121948	0.79896337478146	0.0974731286896138	dementia
PIGO	CD163	0.0535592311830934	0.139172872117729	0.384839590992895	0.700356264541251	0.912886682525593	0.039583128498723	dementia
PIGO	ERN1	0.109766178198886	0.150852078739911	0.727641137701109	0.466833291350429	0.746821526640958	0.126783172288783	dementia
PIGP	AIF1	0.0854025876700278	0.119610774640842	0.714004134882229	0.4752246226251	0.865562488098243	0.062701573361523	dementia
PIGP	HIF1A	-0.172400603862979	0.20540727017201	-0.839311109673035	0.401294750546812	0.842451567991053	0.0744550570546417	dementia
PIGP	HIST	-0.169650981093121	0.159014501791981	-1.06688999544868	0.286021513066663	0.745464296991248	0.127573151662352	dementia
PIGP	HSPA1A	-0.226770202766454	0.150129292879558	-1.51049937301964	0.130916049246341	0.60332241182553	0.219450541497169	dementia
PIGP	IFI44L	0.142648403877509	0.191036006555824	0.746709515390887	0.455238924731729	0.883093539655344	0.0539932923402228	dementia
PIGP	FRMD4A	-0.0611327110301147	0.178592208840927	-0.342303348096031	0.732122616186854	0.885098572231266	0.0530083598194536	dementia
PIGP	PICALM	-0.0508145332639067	0.134600332693429	-0.377521602265604	0.705786013728921	0.884299391499794	0.0534006738295722	dementia
PIGP	CD163	-0.136696964406243	0.145851380930089	-0.937234625647914	0.348637882376644	0.730127779211884	0.136601127618761	dementia
PIGP	GPNMB	-0.0947033162082269	0.14329899034043	-0.660879158905751	0.508689812523862	0.934007369974292	0.0296496968678309	dementia
PIGP	ERN1	0.112888906435198	0.130952736129993	0.862058401919424	0.388655380761185	0.690323800775179	0.160947152879791	dementia
PIGQ	AIF1	0.0295532880875971	0.137262887576232	0.215304286609766	0.82953008776746	0.968507845184598	0.0138968570237747	dementia
PIGQ	PICALM	0.223644378814247	0.124560368331498	1.7954697935627	0.0725788812351711	0.3132273618159	0.504140307384768	dementia
PIGQ	ERN1	0.164924842199311	0.169141369178521	0.975070989435115	0.329525047760949	0.641918353953923	0.192520206638586	dementia
PIGR	ERN1	-0.476243395226647	0.187012057719716	-2.54659192050823	0.010878055820504	0.135310630148881	0.868668083419723	dementia
PIGS	AIF1	-0.0377493062961998	0.101043211216223	-0.373595671018609	0.708705155136157	0.94185308379262	0.0260168359271379	dementia
PIGS	HSPA1A	0.0757683472587222	0.145492595936999	0.520771155197005	0.602526199273777	0.891071453861775	0.0500874690566854	dementia
PIGS	FRMD4A	-0.123335342775246	0.142471945367928	-0.86568160810002	0.38666478865577	0.677686371445643	0.168971248114538	dementia
PIGS	PICALM	-0.295711746602792	0.0914818063820366	-3.23246510205398	0.0012272712513222	0.0328983834410552	1.48282544186395	dementia
PIGS	CD163	-0.0261751427433392	0.115263164192871	-0.227090267099904	0.820353552091164	0.953539059649178	0.0206615123267705	dementia
PIGS	GPNMB	-0.177416255430453	0.148291672191118	-1.19640066639615	0.231540241416151	0.826103283582317	0.0829656516073109	dementia
PIGS	ERN1	0.0341028140117881	0.136084108946351	0.250601001658707	0.802122607217666	0.922583651155733	0.0349942456693961	dementia
PIGT	AIF1	-0.0248577101636573	0.0864338426115201	-0.287592329724147	0.773658816938137	0.95416294656364	0.0203774526014465	dementia
PIGT	HIST	-0.00582464269176409	0.169669894622533	-0.0343292645093125	0.972614588913787	0.994569925205685	0.002364677533609	dementia
PIGT	HSPA1A	-0.226991294398037	0.149752453134103	-1.51577680129732	0.129575799976527	0.601317473697052	0.220896175798694	dementia
PIGT	TMEM163	-0.0798747089201456	0.174312557514665	-0.458226934760141	0.646789410776427	0.953772365498314	0.0205552649231791	dementia
PIGT	FRMD4A	-0.251867640498122	0.157582668504665	-1.59832069661053	0.109971623624928	0.361928534755854	0.441377175392824	dementia
PIGT	PICALM	-0.0707497460091892	0.090881722506259	-0.778481569870297	0.436285167561484	0.719196650754686	0.143152343747221	dementia
PIGT	CD163	-0.234601462872043	0.113597317891313	-2.06520248212642	0.038903845774623	0.323764806904606	0.489770360640681	dementia
PIGT	GPNMB	0.111204689990202	0.139536790232813	0.796956055852084	0.425476553327793	0.911925744315485	0.0400405236748375	dementia
PIGT	ERN1	-0.0304837551838127	0.125953013206565	-0.242024818682336	0.80876093229165	0.926900839951691	0.0329667242862011	dementia
PIGU	AIF1	-0.0591267781937413	0.104604639541127	-0.565240494619693	0.571910196652554	0.902041413012469	0.0447735234004871	dementia
PIGU	HIST	0.141899309348852	0.180656629274163	0.78546416989496	0.432181469976695	0.830659741264324	0.0805768375309574	dementia
PIGU	HSPA1A	0.0243048850880842	0.130872941912195	0.185713599258667	0.852669363181571	0.971406562513991	0.0125989668975857	dementia
PIGU	TMEM163	0.198854853783859	0.153585307581611	1.29475180220734	0.195405863519224	0.769188948452812	0.113966964241722	dementia
PIGU	FRMD4A	-0.0624759715293878	0.0536450491923843	-1.16461765754625	0.24417379308093	0.543062397056717	0.265150267758189	dementia
PIGU	PICALM	0.0105204866751445	0.0472813806762281	0.222508025879919	0.823918426115105	0.936483748931266	0.0284997546589664	dementia
PIGU	CD163	0.107536160197006	0.0558881929280697	1.9241302064536	0.054338264686544	0.366628818207612	0.435773401085072	dementia
PIGU	GPNMB	-0.0499407877572764	0.150117287802619	-0.332678457546747	0.739377012556757	0.959599070349143	0.0179101814445496	dementia
PIGU	ERN1	0.0896828871900471	0.095313223829931	0.94092806419044	0.346741724682267	0.656544036541587	0.182736139055665	dementia
PIGV	AIF1	0.351640667096489	0.155697459751213	2.25848686072573	0.0239153228290823	0.408341416390183	0.388976569140151	dementia
PIGV	HSPA1A	0.0183231034415356	0.178871678148591	0.102437141705097	0.918409703901342	0.987576811848016	0.00542911578817923	dementia
PIGV	PICALM	0.0929284481283464	0.114912277824986	0.808690332201737	0.41869329050228	0.704955791795859	0.15183811702435	dementia
PIGV	CD163	0.0627532635567349	0.128407051053949	0.48870574506356	0.625050035862671	0.885376014396481	0.0528722476116913	dementia
PIGV	ERN1	0.13072774097402	0.123553529232525	1.05806561565711	0.290025529011082	0.605523165348077	0.217869237507888	dementia
PIGW	AIF1	-0.316565980309361	0.197429764495188	-1.60343594147921	0.108838441260846	0.610647804644017	0.214209199905627	dementia
PIGW	PICALM	0.079566983765493	0.1795639792777	0.443112165845026	0.657684605920605	0.862897969660847	0.0640405528744656	dementia
PIGW	ERN1	0.147805004182039	0.139790439258175	1.05733271149583	0.290359769190448	0.605830317654485	0.217648996997571	dementia
PIGX	AIF1	-0.0429095043301126	0.117799105068301	-0.364260019677002	0.715663851699015	0.943829438105862	0.0251064811067039	dementia
PIGX	HIF1A	-0.530529210218976	0.199370315664438	-2.66102407698403	0.00779033862182638	0.213894670821784	0.669800035725453	dementia
PIGX	HIST	0.210759299405188	0.165720127731299	1.27177852377061	0.20345182159993	0.674706369911104	0.170885189645827	dementia
PIGX	HSPA1A	-0.131181267276353	0.145377696466969	-0.902347956147174	0.366872058124755	0.786638943031749	0.104224557385778	dementia
PIGX	IFI44L	0.177917771475633	0.173778719707832	1.02381794373189	0.305921273391659	0.816523248852055	0.0880314450921472	dementia
PIGX	TMEM163	-0.193816882469703	0.0961124514573142	-2.01656371813366	0.0437410624953574	0.588769533654462	0.230054671000855	dementia
PIGX	FRMD4A	-0.130294283968799	0.0584934031710336	-2.2275039048048	0.0259136151291173	0.166110959192119	0.779601713968502	dementia
PIGX	PICALM	-0.0348365857266524	0.0554851729988689	-0.627853962487647	0.530099612020975	0.785321686608827	0.104952409367365	dementia
PIGX	CD163	0.00262750903503221	0.0618160708154991	0.042505274119969	0.966095907412148	0.992623115872578	0.00321561531740739	dementia
PIGX	GPNMB	0.0216054574906126	0.150099112184372	0.143941274376586	0.885546842804703	0.981766023577268	0.00799200180249121	dementia
PIGX	ERN1	-0.20855865072851	0.105194791847492	-1.98259483255475	0.0474127050504896	0.261783281484599	0.582058092662381	dementia
PIGZ	AIF1	0.152536515646207	0.128726481620114	1.18496609032133	0.236030854440601	0.745415502078674	0.127601579656743	dementia
PIGZ	HSPA1A	-0.0882029866273386	0.184484452068255	-0.47810525840251	0.632575289615034	0.899146601660723	0.0461694928033688	dementia
PIGZ	PICALM	0.0261249108577308	0.0992744209934757	0.263158531636741	0.792428391526895	0.923792597292192	0.0344255222453864	dementia
PIGZ	CD163	0.23412732664846	0.15234753422653	1.53679761104849	0.124342878639397	0.509305351207189	0.293021760722419	dementia
PIGZ	ERN1	-0.144290720238433	0.182796479326624	-0.789351746652688	0.429906450112779	0.72363569410693	0.140480019242642	dementia
PIH1D1	AIF1	-0.240779423020453	0.142277272766043	-1.69232526277323	0.0905839735955269	0.590256092233148	0.228959521725585	dementia
PIH1D1	CCL3	-0.426327474571874	0.217369931870984	-1.96129920501109	0.0498441299827067	0.708761282481898	0.149500014687213	dementia
PIH1D1	HIF1A	-0.128474652380591	0.169398495766074	-0.758416725010381	0.448201548511188	0.865099355510818	0.0629340115269016	dementia
PIH1D1	HIST	-0.337434896035061	0.17748797191874	-1.90117049841298	0.0572796839326093	0.4663385165856	0.331298713111292	dementia
PIH1D1	HSPA1A	-0.300763836589976	0.124208525152015	-2.4214427811769	0.0154590345380474	0.345606403850856	0.461418218938159	dementia
PIH1D1	IFI44L	0.0363819307312412	0.187783692571195	0.193743824253789	0.846376475148597	0.974620277270014	0.0111645572325145	dementia
PIH1D1	TMEM163	-0.0841091439732891	0.173020635724046	-0.486122037532195	0.626880642997745	0.951592546331036	0.0215489683791797	dementia
PIH1D1	FRMD4A	-0.178339381787243	0.142192321207415	-1.25421246571466	0.209764790099906	0.499587384381638	0.301388536996494	dementia
PIH1D1	PICALM	-0.250787066326596	0.119993075552716	-2.0900128209183	0.036616648021495	0.219819585515656	0.657933615359141	dementia
PIH1D1	CD163	0.125767134704032	0.114445185669108	1.09892901102593	0.271799031338866	0.672496754832351	0.172309807030838	dementia
PIH1D1	GPNMB	-0.23381219111568	0.131932869672506	-1.7722057565796	0.076360408399074	0.672732961860579	0.172157292692614	dementia
PIH1D1	MKI67	-0.463209601993392	0.21979395603138	-2.10747197219227	0.0350766886942099	0.982425296426341	0.00770046342915949	dementia
PIH1D1	ERN1	-0.0761545413353781	0.0982149329964245	-0.775386583404282	0.438111260617789	0.730370379225255	0.136456848288484	dementia
PIK3AP1	AIF1	0.0342783696351718	0.0754129368607744	0.454542298206152	0.64943855494529	0.925017285778574	0.0338501515332841	dementia
PIK3AP1	CCL3	0.155311196896622	0.133598246895913	1.16252421349231	0.24502259505447	0.887062001780973	0.0520460238094444	dementia
PIK3AP1	HIF1A	-0.0981792014385624	0.0978933829386127	-1.00291969172348	0.315899610720157	0.781343893744274	0.107157777539304	dementia
PIK3AP1	HIST	-0.182973469976582	0.0709677583536652	-2.57826193501477	0.00992986956715622	0.26331543491689	0.57952368285077	dementia
PIK3AP1	HSPA1A	0.0956860234034019	0.107015791538638	0.894129941269973	0.371252371111835	0.787758205826328	0.103607064223106	dementia
PIK3AP1	IFI44L	0.0836395712686046	0.0723216620650168	1.15649404176321	0.247479135286264	0.769982172628667	0.113519329916642	dementia
PIK3AP1	TMEM163	-0.00601167947744	0.0662525634511384	-0.0907388207231203	0.927700123375306	0.989648347218236	0.00451909630415163	dementia
PIK3AP1	FRMD4A	0.0215995195458559	0.0341427250214572	0.632624359428884	0.526978975814355	0.77829255987822	0.108857121188487	dementia
PIK3AP1	PICALM	0.12296633941314	0.0404768074483619	3.03794560798833	0.00238196944156159	0.0493601794062828	1.30662327046961	dementia
PIK3AP1	CD163	0.0887621282793796	0.0553030813421856	1.60501234515609	0.108491087884616	0.483743844438821	0.315384548264013	dementia
PIK3AP1	GPNMB	0.086648940973235	0.0709536921833757	1.22120411647213	0.222008746041967	0.818335895026339	0.0870683987567295	dementia
PIK3AP1	MKI67	0.192834818519599	0.0826731809289122	2.33249545200651	0.0196746418968139	0.976452477338874	0.0103488884045104	dementia
PIK3AP1	ERN1	-0.0230289615711553	0.108642180459255	-0.211970723284518	0.832129874753491	0.938426741686497	0.0275996249319495	dementia
PIK3C2A	AIF1	-0.0939264701033556	0.0886089756949743	-1.06001078747018	0.289139691712125	0.777831224885735	0.109114626728055	dementia
PIK3C2A	CCL3	-0.210895077783261	0.110832869179579	-1.90282070061323	0.0570639451320945	0.746766356702302	0.126815256105482	dementia
PIK3C2A	HIF1A	-0.0416169014814782	0.0599899232055831	-0.693731534525535	0.48785058602155	0.879687013595427	0.0556718192665437	dementia
PIK3C2A	HIST	-0.0127465172506063	0.0611355324081241	-0.208496053743575	0.834841663594534	0.960234273238493	0.0176227969997266	dementia
PIK3C2A	HSPA1A	0.0293724523970062	0.0669255639066112	0.438882404308059	0.660746746972276	0.912306954928972	0.0398590143001194	dementia
PIK3C2A	IFI44L	-0.0360959533293408	0.0681600153915406	-0.529576660480343	0.596405480004826	0.926476566402481	0.0331655609223077	dementia
PIK3C2A	TMEM163	-0.0744209054334035	0.0682587393565814	-1.09027658780264	0.275591325078409	0.8360021655732	0.0777925975666382	dementia
PIK3C2A	FRMD4A	-0.0629948425151251	0.0338443926026664	-1.86130811253389	0.0627006781903462	0.269629547698115	0.56923251681368	dementia
PIK3C2A	PICALM	0.000635419333751925	0.0317799607512051	0.0199943397893539	0.984047887857988	0.995766458285027	0.00184250672802554	dementia
PIK3C2A	CD163	0.0510039199902345	0.0369792649388661	1.3792572695686	0.167815446200888	0.567157947824182	0.246295977586896	dementia
PIK3C2A	GPNMB	-0.00683677952789963	0.0669503963433019	-0.102117088192318	0.918663737502998	0.987372866039753	0.00551881178442931	dementia
PIK3C2A	MKI67	-0.0906968933525141	0.0710035660245999	-1.27735687699251	0.201476281840389	0.996318489210892	0.00160181017401452	dementia
PIK3C2A	ERN1	-0.0182045233961771	0.0768245308528699	-0.236962376393049	0.812685978334577	0.928242520373257	0.0323385415617644	dementia
PIK3C2B	AIF1	-0.216491944672479	0.111674092326779	-1.93860491866801	0.0525494641714027	0.500312030706103	0.300759053769692	dementia
PIK3C2B	HIST	-0.168384581497782	0.158225925523837	-1.06420348587194	0.287236528228689	0.746299587484798	0.12708679843471	dementia
PIK3C2B	HSPA1A	-0.0857041154424724	0.127178472676185	-0.673888541346835	0.500382177635179	0.847531809350635	0.0718439929877628	dementia
PIK3C2B	TMEM163	0.072221481582115	0.160535200392846	0.449879412149995	0.652797393277376	0.953772365498314	0.0205552649231791	dementia
PIK3C2B	FRMD4A	-0.0885027204646954	0.0593889184067868	-1.4902228031582	0.136165662494224	0.402244482572224	0.395509904232963	dementia
PIK3C2B	PICALM	0.0112546989034669	0.0486655113657584	0.231266426420125	0.817107827555532	0.932868273078051	0.0301796770618775	dementia
PIK3C2B	CD163	0.0832744547305853	0.112283199989084	0.741646610879289	0.458301475057793	0.796722501320874	0.0986929171616641	dementia
PIK3C2B	GPNMB	0.0534593519227653	0.130615828173532	0.409286934595256	0.682329102599719	0.955412176027829	0.0198092282525796	dementia
PIK3C2B	ERN1	0.0111524740477506	0.117906946400402	0.0945870823409996	0.924642810628479	0.973157449403209	0.0118168885342558	dementia
PIK3C3	AIF1	-0.0453482038267612	0.0750173318777768	-0.604503022056895	0.545509260618233	0.892196701724454	0.049539386592628	dementia
PIK3C3	CCL3	-0.0199855641237206	0.127220014420341	-0.157094496607171	0.875170374802632	0.981258922160511	0.00821638137794174	dementia
PIK3C3	HIF1A	-0.00865656931977612	0.0620986200911997	-0.139400349106999	0.889133796506139	0.982619351675863	0.00761468713455214	dementia
PIK3C3	HIST	-0.0200218522318602	0.0633096110623435	-0.316252965322182	0.751810508573234	0.945978986144074	0.0241185108530018	dementia
PIK3C3	HSPA1A	0.021783619390478	0.0765839990431026	0.284440870973816	0.776072541366461	0.947452390706943	0.0234426040224202	dementia
PIK3C3	IFI44L	0.0438898397603605	0.0695106218107864	0.631411985923996	0.527771180988702	0.909900984618068	0.0410058650125772	dementia
PIK3C3	TMEM163	0.0482927249008505	0.0571475316364954	0.845053557309026	0.398080937030471	0.886895202997913	0.0521276940899781	dementia
PIK3C3	FRMD4A	-0.0755673481262226	0.0342584171183765	-2.20580384274928	0.027397737130177	0.171767607985146	0.765058732237428	dementia
PIK3C3	PICALM	0.0100469306956656	0.0330005055130288	0.304447781616527	0.760786769832985	0.909536988217442	0.041179634751028	dementia
PIK3C3	CD163	0.0161911519451075	0.0361881569382174	0.447415765681298	0.654574894681443	0.899011387627391	0.0462348070961201	dementia
PIK3C3	GPNMB	-0.05842605541335	0.0750074940459334	-0.778936240391805	0.436017274495708	0.911935755948089	0.0400357557724568	dementia
PIK3C3	MKI67	-0.0928415369795305	0.0673734405668201	-1.37801389091079	0.168198999407658	0.996318489210892	0.00160181017401452	dementia
PIK3C3	ERN1	-0.0318126524341882	0.0738957815277324	-0.430507016455996	0.666826863846738	0.860688038138252	0.0651542328268921	dementia
PIK3CA	AIF1	0.022442498930669	0.0984380382917787	0.227986044014281	0.819657090105933	0.965244179676587	0.0153628084472048	dementia
PIK3CA	CCL3	-0.0734484415078762	0.135682025816703	-0.541327718728935	0.588281718227958	0.949760977671096	0.0223856780160128	dementia
PIK3CA	HIF1A	0.0816471241073901	0.073922646065082	1.10449406850923	0.26937887515014	0.74586560165643	0.127339421478285	dementia
PIK3CA	HIST	0.0593979202098021	0.0722476370436704	0.822143431125627	0.410995269695923	0.822676201177404	0.0847710660180139	dementia
PIK3CA	HSPA1A	0.133700555096007	0.0952097664419628	1.40427353298369	0.16023741247552	0.631218766747638	0.1998200976095	dementia
PIK3CA	IFI44L	0.108880547744622	0.0778350476445317	1.39886273651265	0.161854148811276	0.694415428055787	0.15838063886114	dementia
PIK3CA	TMEM163	-0.050415409709459	0.0785272695253924	-0.642011495040672	0.520865719394003	0.919559155726158	0.0364203271338237	dementia
PIK3CA	FRMD4A	0.0133433443609908	0.0395477923576605	0.337397957395874	0.73581692423854	0.887018639248717	0.0520672540828022	dementia
PIK3CA	PICALM	0.154339066854114	0.0392223899731615	3.93497354342056	8.32058612916865e-05	0.00662369083676547	2.17889994660666	dementia
PIK3CA	CD163	0.0589826344162904	0.0414242840461625	1.42386611559928	0.154485232221574	0.548366258420585	0.26092927567788	dementia
PIK3CA	GPNMB	0.0331828579993278	0.0807881477790869	0.410739185283285	0.681263790538734	0.954986236440982	0.0200028875584599	dementia
PIK3CA	MKI67	0.0104371390019623	0.0864061148592255	0.120791671040489	0.903856047345479	0.996318489210892	0.00160181017401452	dementia
PIK3CA	ERN1	0.0690721849563583	0.0892701794550184	0.773743095152648	0.439082729756724	0.731526693097305	0.135769822028956	dementia
PIK3CB	AIF1	-0.0823027048906746	0.0651873146965523	-1.26255706764107	0.20674840513224	0.723453460836885	0.140589401451399	dementia
PIK3CB	CCL3	0.0619280983949014	0.115366502591499	0.536794450761695	0.591409605233054	0.949760977671096	0.0223856780160128	dementia
PIK3CB	HIF1A	-0.00486742439709233	0.0688602783528463	-0.0706855173043478	0.943648047520188	0.993833866077968	0.00268620823428914	dementia
PIK3CB	HIST	0.0142516316971889	0.0594554947008516	0.239702516460345	0.810560883959242	0.957205221353271	0.018994941067032	dementia
PIK3CB	HSPA1A	0.0203827762909188	0.0856763830181218	0.237904257543266	0.811955353269284	0.95730538564465	0.018949497809721	dementia
PIK3CB	IFI44L	0.019513067830603	0.0661453392646906	0.29500291400001	0.767991653671061	0.961313989584244	0.0171347375432942	dementia
PIK3CB	TMEM163	0.000347572232181964	0.0668940256629776	0.00519586358777519	0.995854319316774	0.999972627852189	1.18877354491858e-05	dementia
PIK3CB	FRMD4A	-0.0890029882230598	0.0442411430157194	-2.01176963695165	0.04424422602263	0.22207040008634	0.653509324998849	dementia
PIK3CB	PICALM	0.0116220758165144	0.034561425480529	0.33627304588643	0.736664973882345	0.898326046832503	0.0465660078313429	dementia
PIK3CB	CD163	0.00294067058439068	0.0391757682487932	0.0750635077713189	0.940164182458768	0.986888706720084	0.00573182076764698	dementia
PIK3CB	GPNMB	0.088370314021749	0.0592527565228886	1.4914127073162	0.135853173899015	0.741357564220258	0.129972276888097	dementia
PIK3CB	MKI67	0.0807914702055823	0.0676633325709717	1.19402144611841	0.232469579051669	0.996318489210892	0.00160181017401452	dementia
PIK3CB	ERN1	0.0536046440730194	0.0770225048672941	0.695960799579	0.486453379500675	0.759343498939424	0.119561720880341	dementia
PIK3CD	AIF1	-0.0611299566071621	0.0789914458519593	-0.773880715156523	0.439001334865742	0.846095587782739	0.0725805697015085	dementia
PIK3CD	CCL3	0.224882579553368	0.155848488482724	1.44295643636157	0.149032743453143	0.844234097271594	0.0735371113644389	dementia
PIK3CD	HIF1A	-0.0547543505195826	0.0854758969900628	-0.640582344821116	0.521794073297909	0.896951461942499	0.0472310579379439	dementia
PIK3CD	HIST	-0.0403208096890242	0.0699441361644282	-0.576471622928275	0.56429644514764	0.87933871294169	0.0558438065793566	dementia
PIK3CD	HSPA1A	-0.0377882641506362	0.106677817509945	-0.354227945721831	0.72316806196138	0.931843667097004	0.030656941950775	dementia
PIK3CD	IFI44L	0.0625760974300161	0.0774335435858143	0.80812648539928	0.419017772206403	0.864521527743037	0.0632241877415892	dementia
PIK3CD	TMEM163	0.0116555630848184	0.0706125856055637	0.165063536264278	0.868893973118661	0.98554857951353	0.00632196367811898	dementia
PIK3CD	FRMD4A	-0.0784987477823495	0.0387922734674341	-2.02356657049886	0.043014767563699	0.219018659466925	0.659518883523762	dementia
PIK3CD	PICALM	-0.0193422985115141	0.0379387658277923	-0.509829407717442	0.61017098117586	0.834971285302217	0.0783284596651729	dementia
PIK3CD	CD163	-0.0436292470429171	0.0450279578927394	-0.968936835795349	0.332576705214301	0.717445345210726	0.144211177768158	dementia
PIK3CD	GPNMB	0.0957185041071873	0.0760689681406649	1.25831211395147	0.208278901828537	0.806922432047351	0.0931682111923118	dementia
PIK3CD	MKI67	-0.00871005455392823	0.0802556045233566	-0.108528925869512	0.913576136496533	0.996318489210892	0.00160181017401452	dementia
PIK3CD	ERN1	-0.129835175148478	0.10049245429156	-1.29198929475626	0.196360851940888	0.506511629902942	0.295410578448445	dementia
PIK3CG	AIF1	0.119626035183886	0.090054452530124	1.32837446481472	0.184054430841456	0.69974108527565	0.155062625752482	dementia
PIK3CG	HIF1A	-0.0112030007989722	0.150036255099949	-0.0746686245368437	0.94047837195317	0.992890833088413	0.00309849893017357	dementia
PIK3CG	HIST	-0.182498694501389	0.148388296875874	-1.22987255965373	0.218744831284807	0.6929284714079	0.159311593780879	dementia
PIK3CG	HSPA1A	0.0905241509547354	0.106796015541915	0.847636033005434	0.396640700548832	0.800474663942779	0.09665240950855	dementia
PIK3CG	IFI44L	-0.0959472261734402	0.137431174699758	-0.698147464598579	0.485084977173951	0.899961732701684	0.0457759568160367	dementia
PIK3CG	TMEM163	0.121605903483396	0.139729692269455	0.870293933295798	0.384139793474177	0.883727312774152	0.0536817223474831	dementia
PIK3CG	FRMD4A	0.0528208860630892	0.0450888261763525	1.17148505610891	0.241403861152137	0.539514667355726	0.267996744002261	dementia
PIK3CG	PICALM	0.181944102829372	0.0440991995676543	4.12579150218462	3.69461877310063e-05	0.00444064620009436	2.35255382702168	dementia
PIK3CG	CD163	0.0181556064870709	0.0486140169019146	0.373464437709444	0.708802808394184	0.915563322992534	0.0383116132681339	dementia
PIK3CG	GPNMB	0.108026297387985	0.124165972486447	0.870015312768369	0.384292036005778	0.894761397295299	0.0482927609447399	dementia
PIK3CG	MKI67	-0.0726615312734705	0.184132979526195	-0.394614432788959	0.693127460399858	0.996318489210892	0.00160181017401452	dementia
PIK3CG	ERN1	-0.06883848043577	0.0900632525994809	-0.764334825235556	0.44466773717191	0.734678784474323	0.133902501218323	dementia
PIK3IP1	AIF1	0.277048478585465	0.169206338901304	1.63734101443484	0.101559235595282	0.603340801223053	0.219437304309221	dementia
PIK3IP1	CCL3	-0.195329782968333	0.213654351985611	-0.9142326432999	0.360594614944435	0.909626118960018	0.0411370778307093	dementia
PIK3IP1	HIF1A	0.142387936015498	0.0956629043002328	1.48843417474156	0.13663642959482	0.577447970748839	0.238487140500095	dementia
PIK3IP1	HIST	0.128500953958135	0.17032594091746	0.754441474187466	0.450584175654256	0.840691386354438	0.0753634023008113	dementia
PIK3IP1	HSPA1A	0.226077427477072	0.119828703376855	1.88667173311615	0.0592044918955379	0.476515463891578	0.321923001061735	dementia
PIK3IP1	IFI44L	-0.0188102297238229	0.192488306886274	-0.0977214150204787	0.922153510216261	0.986900600539505	0.00572658675394105	dementia
PIK3IP1	TMEM163	0.18388942234531	0.23062798619733	0.797342184603611	0.425252326951008	0.890611736377749	0.0503115860849782	dementia
PIK3IP1	FRMD4A	0.10540605173528	0.190568019901367	0.553115112335402	0.580184589062504	0.816145275757297	0.0882325289371767	dementia
PIK3IP1	PICALM	0.0155116424804225	0.0711651839346803	0.217966730679148	0.82745503326815	0.937329211790743	0.0281078480096492	dementia
PIK3IP1	CD163	0.150217515599232	0.072768166889589	2.06433007756202	0.0389864311095874	0.323764806904606	0.489770360640681	dementia
PIK3IP1	GPNMB	-0.0132275959637068	0.106810546840659	-0.123841665031824	0.901440641795811	0.983826884681574	0.00708131380624337	dementia
PIK3IP1	MKI67	-0.0552377496572099	0.261124546575456	-0.211537943795905	0.832467527174148	0.996318489210892	0.00160181017401452	dementia
PIK3IP1	ERN1	0.183980820781002	0.123802461076507	1.48608371094744	0.137256980283689	0.427648893304002	0.368912647527263	dementia
PIK3R1	AIF1	-0.122572219040341	0.0573465948828365	-2.13739314933633	0.0325660281528433	0.441029747827353	0.355532116016177	dementia
PIK3R1	CCL3	-0.0316049562794279	0.10988493353616	-0.287618650367819	0.773638666948982	0.975495151961058	0.0107748846311163	dementia
PIK3R1	HIF1A	0.0270888999870881	0.0709448000781434	0.381830662109845	0.702586973778579	0.947506018801786	0.0234180226009443	dementia
PIK3R1	HIST	-0.121504013168762	0.0537601658216698	-2.26011232130139	0.0238142806278045	0.337789323459213	0.471354081337024	dementia
PIK3R1	HSPA1A	-0.116674119491651	0.0865946689353683	-1.34735914954226	0.177864590463192	0.651110473732888	0.186345318556017	dementia
PIK3R1	IFI44L	0.00444513184670663	0.0612415220258546	0.0725836278992218	0.942137455395274	0.989940996205409	0.00439069003482951	dementia
PIK3R1	TMEM163	0.0559663162461402	0.0553035507074996	1.01198414080402	0.311545636313029	0.848331853414389	0.0714342256750086	dementia
PIK3R1	FRMD4A	-0.109751697018247	0.0314190849535252	-3.49315383247446	0.000477351436476025	0.014592592340696	1.83586754983018	dementia
PIK3R1	PICALM	0.0241698465722831	0.0281007776796985	0.860113084690346	0.389726709126581	0.682872678227949	0.165660263079234	dementia
PIK3R1	CD163	0.0803996927959236	0.0365377481681408	2.20045560623871	0.0277745863312351	0.277177202600828	0.557242492645415	dementia
PIK3R1	GPNMB	0.00488775707537104	0.0542627639724068	0.0900757115479138	0.928227050121534	0.988559625866678	0.00499713069637321	dementia
PIK3R1	MKI67	0.0120057344926002	0.0613583318591333	0.195665920647305	0.844871660147808	0.996318489210892	0.00160181017401452	dementia
PIK3R1	ERN1	-0.0828531947488521	0.0813440493590568	-1.01855262187814	0.308415406657583	0.622047235505199	0.206176635662296	dementia
PIK3R2	AIF1	-0.0700541333365067	0.0987198958224341	-0.709625276170387	0.477936541043964	0.866113829554642	0.0624250268062476	dementia
PIK3R2	HSPA1A	-0.14501070334015	0.121019847881427	-1.19823901515914	0.230823980617821	0.69161993085149	0.160132499877439	dementia
PIK3R2	FRMD4A	0.0752079518259164	0.124398530371064	0.604572671410036	0.545462969548875	0.792387604151107	0.101062327039196	dementia
PIK3R2	PICALM	-0.0621746580597357	0.0870041234912239	-0.714617371738792	0.474845507482978	0.74506145925506	0.127807901326295	dementia
PIK3R2	CD163	0.0850167563357562	0.106295490039844	0.799815272537794	0.423817833045705	0.774768446868589	0.110828074620319	dementia
PIK3R2	GPNMB	0.0207616231178649	0.142917043603584	0.145270449166668	0.884497345346107	0.981766023577268	0.00799200180249121	dementia
PIK3R2	ERN1	-0.037637894865294	0.110802518839355	-0.33968446980761	0.734094158356531	0.88951163061243	0.0508483690215658	dementia
PIK3R3	AIF1	-0.375450345306675	0.217104079903011	-1.72935647029021	0.0837453156395189	0.578244979226907	0.237888129423777	dementia
PIK3R3	HSPA1A	-0.547123893748158	0.253971300738935	-2.15427448753575	0.0312186523877548	0.413018419832377	0.384030579207589	dementia
PIK3R3	FRMD4A	-0.115200887884742	0.271110240045378	-0.424922673025777	0.670893045773387	0.858193379313193	0.0664148402331275	dementia
PIK3R3	PICALM	-0.226556287842855	0.158794487305311	-1.42672640396678	0.153658771814801	0.451566951903247	0.345277849588622	dementia
PIK3R3	CD163	-0.075279777050208	0.257725212656775	-0.292093180462176	0.770215380646924	0.934211764835501	0.0295546678007876	dementia
PIK3R3	ERN1	-0.0655846409637206	0.161920873005895	-0.405041300396971	0.685447152950771	0.867445089506625	0.0617580071181147	dementia
PIK3R4	AIF1	-0.00133062088453632	0.0953714017827027	-0.0139519904254742	0.988868283394567	0.99781874423162	0.000948342008483991	dementia
PIK3R4	HSPA1A	0.223531259608926	0.131924353782801	1.69438964982118	0.0901912649905004	0.534790724090567	0.271816134153542	dementia
PIK3R4	FRMD4A	0.0787559384361903	0.140419100401885	0.560863431048822	0.574890641084624	0.812253265954589	0.0903085337432696	dementia
PIK3R4	PICALM	0.0370251901680008	0.048531220431611	0.762914879096762	0.445514161983013	0.724460355016637	0.139985375642917	dementia
PIK3R4	CD163	-0.029435116253733	0.0930602706788528	-0.316301640205973	0.751773566313538	0.928624467285214	0.0321598777805836	dementia
PIK3R4	GPNMB	0.143591991129069	0.160087555990462	0.896959106163284	0.369740738658564	0.89026357281396	0.0504813964200412	dementia
PIK3R4	ERN1	0.0786494219595689	0.098759659914894	0.796371939993971	0.425815882698163	0.72016566767747	0.142567586510455	dementia
PIK3R5	AIF1	-0.0705020193911213	0.0742136362662177	-0.949987400404663	0.342118654737885	0.80368364779222	0.0949148679864908	dementia
PIK3R5	CCL3	0.0203580908152768	0.119989176105445	0.169666060523546	0.865272766803445	0.979106574348284	0.00917003329157953	dementia
PIK3R5	HIF1A	0.1233438208229	0.0764428556855217	1.61354281857712	0.106626628455934	0.534578745714556	0.271988312325427	dementia
PIK3R5	HIST	0.047646032559325	0.060646858473122	0.78563067830531	0.432083886118742	0.830659741264324	0.0805768375309574	dementia
PIK3R5	HSPA1A	-0.0554394485748697	0.0853392584526272	-0.649635930521294	0.515927418191744	0.855284033459118	0.0678896353546302	dementia
PIK3R5	IFI44L	0.142734237829408	0.0660834034348328	2.15991051323746	0.0307795977398878	0.442690203905352	0.353900088224272	dementia
PIK3R5	TMEM163	-0.109433220824589	0.0677510664178741	-1.61522506744953	0.106261963912899	0.686200378964865	0.163549046433876	dementia
PIK3R5	FRMD4A	-0.113146869517352	0.0343030533435404	-3.29844892768587	0.00097220563982103	0.0221367947089586	1.65488526245401	dementia
PIK3R5	PICALM	0.0233205205261999	0.0346604099036255	0.672828757393332	0.501056240269139	0.766000001840884	0.115771229323681	dementia
PIK3R5	CD163	0.0742814130208997	0.0398437468733153	1.86431796329498	0.0622770656794051	0.389508173867239	0.409483424183483	dementia
PIK3R5	GPNMB	-0.0350584161155776	0.0606349229756879	-0.578188515711227	0.563136851434402	0.941819310040634	0.0260324094994539	dementia
PIK3R5	MKI67	0.0265216793242961	0.0741948364695773	0.357459906730449	0.720747535908571	0.996318489210892	0.00160181017401452	dementia
PIK3R5	ERN1	-0.182896648476116	0.0874895929139353	-2.09049605083926	0.0365732627748612	0.233851263073505	0.631060280045098	dementia
PIK3R6	AIF1	0.206160572092116	0.128264912643977	1.60730294702148	0.107987928148761	0.610647804644017	0.214209199905627	dementia
PIK3R6	HIF1A	-0.177514354865182	0.171043243089648	-1.0378331915289	0.299347721234827	0.769833631709813	0.113603119810749	dementia
PIK3R6	HIST	0.152443652136344	0.15477492628518	0.9849376497551	0.32465469834607	0.772218598280145	0.11225974294355	dementia
PIK3R6	HSPA1A	0.0580968220241875	0.122378819164871	0.474729388799859	0.634979867802499	0.900471523113137	0.0455300169370403	dementia
PIK3R6	IFI44L	0.196448823547526	0.176115958533877	1.1154515762394	0.264656958279795	0.783626852350771	0.105890690558928	dementia
PIK3R6	TMEM163	-0.266715848978017	0.16327607384796	-1.6335268401075	0.102358240504191	0.684186515709799	0.164825489359571	dementia
PIK3R6	FRMD4A	0.062684331249009	0.0514894405941299	1.21742109694148	0.223444040218874	0.51781800177421	0.28582285553246	dementia
PIK3R6	PICALM	0.0832768792473747	0.0452482916426645	1.8404425056537	0.0657032979020348	0.296695425163121	0.527689150150061	dementia
PIK3R6	CD163	0.245190318123492	0.139045329851094	1.76338405889698	0.0778357365684531	0.424521057927235	0.372100762157904	dementia
PIK3R6	GPNMB	-0.0733276601936906	0.119653467010379	-0.612833560329098	0.539986397783697	0.94018222514141	0.0267879637369743	dementia
PIK3R6	ERN1	-0.0178946994581261	0.105505036171144	-0.169609907806661	0.865316930150398	0.954904389753101	0.0200401101768056	dementia
PIKFYVE	AIF1	-0.0820272330688506	0.0677674337289702	-1.21042259615306	0.226116775618329	0.738471302881079	0.131666376780668	dementia
PIKFYVE	CCL3	-0.0372247438046828	0.103938170203111	-0.358143151182478	0.720236187912607	0.97280366309984	0.0119748027289758	dementia
PIKFYVE	HIF1A	-0.0902427619400257	0.0615626150891055	-1.46586953477218	0.142683833050269	0.589305492346032	0.22965951124753	dementia
PIKFYVE	HIST	-0.0806309007207184	0.0582415449077887	-1.38442242300368	0.166229146952241	0.636690903807812	0.196071354713342	dementia
PIKFYVE	HSPA1A	-0.0926136696293958	0.0838063572680702	-1.10509122038503	0.26912006449415	0.72758771807869	0.138114640581165	dementia
PIKFYVE	IFI44L	-0.0337581761374077	0.06568309013578	-0.513955358489115	0.607283202156392	0.929438514411585	0.031779335031393	dementia
PIKFYVE	TMEM163	-0.0582392500140547	0.0539013763469925	-1.08047797590802	0.279929389096755	0.8360021655732	0.0777925975666382	dementia
PIKFYVE	FRMD4A	-0.0522121866881276	0.02962082824202	-1.76268490068956	0.0779536487888128	0.300757866293249	0.521783004908901	dementia
PIKFYVE	PICALM	0.0508872535963711	0.0311159379734213	1.63540799058791	0.101963548448812	0.369165585668144	0.432778791533036	dementia
PIKFYVE	CD163	0.0102538199653554	0.036082949871842	0.284173550160797	0.77627738416194	0.936081361292151	0.0286864020903313	dementia
PIKFYVE	GPNMB	-0.0204329956575061	0.0680870345023011	-0.300101125080069	0.764100021045516	0.964593478533366	0.0156556786017239	dementia
PIKFYVE	MKI67	0.016886732925618	0.0735023172551793	0.229744225164929	0.818290527229697	0.996318489210892	0.00160181017401452	dementia
PIKFYVE	ERN1	0.0056408530258237	0.0769967292693661	0.0732609434108518	0.941598470791225	0.979429910222412	0.00902663745666172	dementia
PILRA	AIF1	-0.274894085826662	0.145939720130723	-1.88361390292123	0.0596172198941254	0.518621343794424	0.285149613865556	dementia
PILRA	CCL3	0.0392086053264053	0.144705689307922	0.270954138112516	0.786426305646978	0.975495151961058	0.0107748846311163	dementia
PILRA	HIF1A	0.0315809242147924	0.100382736388098	0.314605133821963	0.753061480742018	0.959448651266235	0.0179782633135705	dementia
PILRA	HIST	0.172188467017517	0.0864331967487659	1.99215664229122	0.0463538737689042	0.435181855025257	0.361329220907963	dementia
PILRA	HSPA1A	-0.0167863164375773	0.112697224759358	-0.14895057507779	0.881592633158829	0.980363626785703	0.00861281020994047	dementia
PILRA	IFI44L	0.172421427339615	0.0881965849870766	1.95496716074528	0.0505869464609461	0.512591815610345	0.290228332337574	dementia
PILRA	TMEM163	-0.158112443084701	0.150314633640922	-1.05187658217235	0.292856177266611	0.842446803254164	0.0744575133439632	dementia
PILRA	FRMD4A	-0.0174488965577396	0.0528714861787579	-0.330024703651134	0.741381296082557	0.889549197000407	0.0508300280241671	dementia
PILRA	PICALM	0.0799695936911497	0.0513399013066665	1.55764993028465	0.119316255681006	0.397567915261501	0.400588671526062	dementia
PILRA	CD163	0.0940882655677408	0.0525121464914103	1.79174289862882	0.0731741593859441	0.415078358253871	0.381869909685664	dementia
PILRA	GPNMB	-0.0884248747536236	0.0840753850468851	-1.05173321185877	0.292921968905729	0.854118877364893	0.0684816794390759	dementia
PILRA	MKI67	0.0107840441904852	0.215583331006426	0.0500226253121758	0.960104358497573	0.996318489210892	0.00160181017401452	dementia
PILRA	ERN1	0.0661017146676511	0.129830084917371	0.509140194352648	0.610653959679951	0.835493939117781	0.0780566962400699	dementia
PILRB	AIF1	0.0953555683391223	0.121495376749459	0.784849357155042	0.432541897468128	0.843706395101899	0.073808659027273	dementia
PILRB	HIF1A	-0.0769023727288135	0.198742663688	-0.386944460247047	0.698797325457034	0.947078242939872	0.0236141402434577	dementia
PILRB	HIST	0.182039683560078	0.155685926801696	1.16927513809229	0.242292796611762	0.712610885265672	0.147147548004216	dementia
PILRB	HSPA1A	-0.0770313069395543	0.116615421477173	-0.660558491868359	0.508895495756555	0.852036958433242	0.0695415666235619	dementia
PILRB	TMEM163	0.108562793115325	0.155130176989299	0.699817374170946	0.484041363002783	0.916100988548505	0.0380566482188034	dementia
PILRB	FRMD4A	-0.0778468781751337	0.135068954957523	-0.576349155878308	0.564379203603311	0.80482542610081	0.0942983118099545	dementia
PILRB	PICALM	-0.0358348654465089	0.0999283305104302	-0.358605665314989	0.719890108022522	0.892052506497719	0.0496095821585115	dementia
PILRB	CD163	0.0219496787052255	0.124727623350798	0.175980894332378	0.860308952307221	0.967165910840349	0.0144990192139029	dementia
PILRB	GPNMB	0.0749281269491374	0.134472756301486	0.557199309435957	0.577391261491555	0.941876223822393	0.0260061660424561	dementia
PILRB	ERN1	-0.0645603633093685	0.0995730621231744	-0.648371777795742	0.516744519430185	0.780751296143369	0.107487286114804	dementia
PIM1	AIF1	-0.0122316712448645	0.262646659440833	-0.0465708235958736	0.962855286187535	0.993785979037439	0.0027071348491158	dementia
PIM1	CCL3	0.17752796010327	0.32825104521716	0.540829839508425	0.588624873501048	0.949760977671096	0.0223856780160128	dementia
PIM1	HIF1A	0.420016799460413	0.370302495047209	1.13425322561455	0.256688343355869	0.737930591909934	0.131984485017186	dementia
PIM1	HIST	0.25498879312067	0.306680889304343	0.831446633988417	0.405721363887878	0.821272709208543	0.0855126084853105	dementia
PIM1	HSPA1A	-0.156377466076195	0.313568884614737	-0.498702115384715	0.617989254129605	0.895911108115906	0.0477350786971186	dementia
PIM1	IFI44L	0.516404837485487	0.335644492783122	1.53854702993493	0.123914918659789	0.656025097894735	0.183079545275732	dementia
PIM1	TMEM163	-0.221955099115767	0.0919586456394981	-2.41364036597373	0.0157940430404852	0.473939171520365	0.324277394967839	dementia
PIM1	FRMD4A	0.0552374168678743	0.284728807422093	0.19400009913991	0.846175804275588	0.93962223317674	0.0270467155728736	dementia
PIM1	PICALM	0.211737971403865	0.258564950058666	0.818896649974497	0.412845381414867	0.700219972833395	0.154765505728053	dementia
PIM1	CD163	-0.052978251743886	0.119435137884009	-0.44357341300461	0.657351031409162	0.899011387627391	0.0462348070961201	dementia
PIM1	GPNMB	-0.174214666104267	0.236964902187955	-0.735191855400104	0.46222265854697	0.922374208713524	0.035092849219425	dementia
PIM1	MKI67	-0.196821927789467	0.133382870193559	-1.47561622795977	0.140046946176672	0.996318489210892	0.00160181017401452	dementia
PIM1	ERN1	0.0288335671723264	0.274776873488897	0.10493447576654	0.916427802268768	0.970261015034	0.0131114181665821	dementia
PIM2	AIF1	0.131267897976285	0.250367798954139	0.524300243580166	0.600069727503433	0.91125333585818	0.0403608688334771	dementia
PIM2	HSPA1A	0.454259850422709	0.201982367023754	2.24900746097943	0.0245120213905714	0.383877171005717	0.415807714402637	dementia
PIM2	ERN1	0.32843940048803	0.172074384217368	1.90870594703474	0.0563000355652987	0.282062642501504	0.549654429724829	dementia
PIM3	AIF1	-0.350526943249238	0.188979070085498	-1.85484531747697	0.0636183185515987	0.525921511093103	0.279079065433022	dementia
PIM3	HSPA1A	0.0293528595639974	0.225939008123472	0.129914970450594	0.896633699962781	0.983364610120599	0.00728542539902088	dementia
PIM3	TMEM163	-0.209379936912007	0.232225931813032	-0.901621689177166	0.3672578654192	0.876203029535931	0.057395249550376	dementia
PIM3	FRMD4A	-0.057406319661482	0.229044434317256	-0.250633986512709	0.802097102777284	0.916442065127873	0.0378949847012791	dementia
PIM3	PICALM	-0.139459519205881	0.176112848093818	-0.791875895003352	0.428433043475568	0.712404265359571	0.147273488960928	dementia
PIM3	CD163	-0.0499314361290136	0.174477468824942	-0.286176985861202	0.77474256957432	0.93593672538844	0.0287535110306123	dementia
PIM3	GPNMB	-0.0338747084360069	0.189414887301804	-0.178838680098216	0.858064372537473	0.977770345818778	0.00976313831636628	dementia
PIM3	ERN1	0.0209144694744865	0.228472293976789	0.0915405063364542	0.927063121926906	0.974049859025466	0.0114188121712502	dementia
PIN1	AIF1	0.0930079950975908	0.0995463534033449	0.934318454848248	0.350139647435699	0.808270595566552	0.0924432203050904	dementia
PIN1	HIF1A	-0.044681530320878	0.166679314722001	-0.268068838628242	0.788646331422566	0.968847656244386	0.0137445070089632	dementia
PIN1	HIST	-0.0461120057916479	0.147664531752819	-0.312275434353028	0.7548312077706	0.946824486681857	0.0237305189164908	dementia
PIN1	HSPA1A	-0.275405729763447	0.138771310409897	-1.98460134843409	0.0471888422086774	0.465007030764976	0.332540480659833	dementia
PIN1	IFI44L	0.307687347054961	0.16785391283175	1.83306627688432	0.0667927154379888	0.557191795372303	0.253995287170488	dementia
PIN1	TMEM163	-0.0371771433931066	0.151681189561344	-0.245100552683042	0.80637857499607	0.976776545928513	0.0102047770895	dementia
PIN1	FRMD4A	-0.167859170554108	0.129829161144654	-1.29292347785472	0.196037526500165	0.480738603232073	0.318091002694456	dementia
PIN1	PICALM	-0.00882762574162001	0.0928249792893004	-0.0950996790864626	0.92423565297399	0.973913782736731	0.0114794880279699	dementia
PIN1	CD163	0.012451524845073	0.115143100879198	0.108139565028186	0.913884983806744	0.982299075561079	0.00775626466636207	dementia
PIN1	GPNMB	-0.0958548836179536	0.12804218161656	-0.748619575266252	0.454086530136652	0.918150685291555	0.0370860372952326	dementia
PIN1	MKI67	0.175310565688914	0.198887059330983	0.881457880058281	0.378070041864728	0.996318489210892	0.00160181017401452	dementia
PIN1	ERN1	-0.148852358917702	0.153022198094954	-0.972750102735653	0.33067751730622	0.642845322948386	0.191893511478557	dementia
PIN4	AIF1	-0.0879887204498985	0.0908500654761273	-0.968504755486603	0.332792345166253	0.798433483277225	0.0977612586725631	dementia
PIN4	CCL3	-0.203418818227094	0.167962356145193	-1.21109767030924	0.225857974171814	0.879532313706894	0.0557482000873673	dementia
PIN4	HIF1A	-0.114974717649955	0.18586839987905	-0.618581306584511	0.536192219758439	0.900654619434989	0.0454417191541893	dementia
PIN4	HIST	-0.0815137997454825	0.147070134951837	-0.554251206556496	0.579406938226538	0.881189039926994	0.0549309131654246	dementia
PIN4	HSPA1A	-0.179681176664935	0.116399853111725	-1.54365466846827	0.122672013638031	0.592144739766135	0.227572124360483	dementia
PIN4	IFI44L	0.114186676684909	0.174532791428246	0.654241966512372	0.512955928050306	0.908107984002232	0.0418625060296669	dementia
PIN4	TMEM163	-0.24528153450149	0.137533833200068	-1.78342687609588	0.0745168414963039	0.652099741169669	0.185685972171941	dementia
PIN4	FRMD4A	-0.243039004207253	0.135312395659793	-1.7961325939296	0.0724734317986362	0.290015266015909	0.537579140818385	dementia
PIN4	PICALM	0.102303960417561	0.0522570885399665	1.95770494062864	0.0502646451784159	0.257523594117403	0.589182975067149	dementia
PIN4	CD163	0.0102379282026645	0.0839385563797484	0.121969314749074	0.902923320076092	0.979524703054082	0.00898460687211276	dementia
PIN4	GPNMB	-0.044162868278415	0.112147814105415	-0.393791610034445	0.693734899197098	0.956440734680677	0.0193419356195111	dementia
PIN4	MKI67	0.0124936306334022	0.178354819598109	0.070049302068508	0.944154418605974	0.996318489210892	0.00160181017401452	dementia
PIN4	ERN1	-0.197229225250619	0.0868622182649667	-2.27059853167676	0.0231712924428246	0.190787240590607	0.719450673271251	dementia
PINLYP	AIF1	-0.332998340291226	0.199323614597592	-1.67064168971402	0.0947924727022272	0.598503558695037	0.222933262940072	dementia
PINLYP	HSPA1A	-0.359420630572195	0.173004110194078	-2.07752654066423	0.0377529882567561	0.440292601850502	0.356258611843442	dementia
PINLYP	FRMD4A	-0.328469280594396	0.195395900532727	-1.68104489244072	0.092754195081847	0.329572795559311	0.482048644141434	dementia
PINLYP	PICALM	-0.351981446527412	0.16086407517387	-2.18806744853984	0.0286646895980318	0.188727166852204	0.724165579618934	dementia
PINLYP	ERN1	-0.347020625437403	0.172399240975334	-2.01288952012876	0.0441262533165768	0.254347878312463	0.594571880761279	dementia
PINX1	AIF1	-0.107755468369943	0.0977118341608395	-1.10278830906572	0.270119106260659	0.771124721564081	0.112875373561976	dementia
PINX1	HIST	-0.12088547194014	0.156153999610928	-0.774142655592151	0.438846435022622	0.834139510943192	0.0787613069573099	dementia
PINX1	HSPA1A	-0.122574942367147	0.130568127427539	-0.938781498839918	0.347842939745545	0.773593168050537	0.111487374358165	dementia
PINX1	TMEM163	-0.200297828457919	0.153713104223054	-1.30306280307283	0.192553321374537	0.769188948452812	0.113966964241722	dementia
PINX1	FRMD4A	-0.0524286641812389	0.131940762260129	-0.397365175728428	0.691098191756404	0.866250493641164	0.0623565048931845	dementia
PINX1	PICALM	-0.084918376422192	0.0885623600060585	-0.958854037046695	0.337632282356807	0.645645579754906	0.190005817912219	dementia
PINX1	CD163	-0.112713054219894	0.100735669935157	-1.1188991376386	0.263183170921863	0.667939032335513	0.175263176938587	dementia
PINX1	GPNMB	-0.263470966829631	0.126880580273419	-2.07652712701872	0.0378452248833783	0.559077830425155	0.25252772883758	dementia
PINX1	ERN1	-0.0211959350148541	0.104967080177208	-0.201929357081007	0.839971951163956	0.943320177484635	0.0253408759646322	dementia
PIP4K2A	AIF1	-0.0687535695348563	0.0576949835781783	-1.19167326638881	0.233389384391667	0.742574034439421	0.12926024080449	dementia
PIP4K2A	CCL3	0.133493185910066	0.114159255493788	1.16935928964017	0.242258904693423	0.887062001780973	0.0520460238094444	dementia
PIP4K2A	HIF1A	-0.103906000139913	0.0563625355811036	-1.843529555025	0.0652517306351017	0.459532677017533	0.337683600831045	dementia
PIP4K2A	HIST	-0.141305494657379	0.0552938378387642	-2.55553783532666	0.0106023834022963	0.263764513679431	0.578783633921859	dementia
PIP4K2A	HSPA1A	0.0404284348398229	0.089765141791443	0.45038011451876	0.652436380956595	0.90869070444641	0.0415839145889245	dementia
PIP4K2A	IFI44L	-0.0126171976608519	0.0620183856177806	-0.203442858680839	0.838788903785997	0.974620277270014	0.0111645572325145	dementia
PIP4K2A	TMEM163	-0.0690328444430389	0.0534861387198166	-1.29066793930784	0.196818846470941	0.769188948452812	0.113966964241722	dementia
PIP4K2A	FRMD4A	-0.071476563645592	0.0331696861779736	-2.1548760896344	0.0311715319124566	0.183098867885778	0.737314340965805	dementia
PIP4K2A	PICALM	0.0531317535734733	0.0313661789057158	1.6939185908868	0.0902807537285173	0.349988622974383	0.455946072963304	dementia
PIP4K2A	CD163	0.0313301407358753	0.0335013990269984	0.935189026303849	0.349690892828204	0.730744387102333	0.136234511803363	dementia
PIP4K2A	GPNMB	-0.0377703963231248	0.0630465564142628	-0.599087380362937	0.549114616598971	0.94039883980865	0.0266879153457076	dementia
PIP4K2A	MKI67	0.0159996822080005	0.0590989331601312	0.270727090193804	0.786600939657772	0.996318489210892	0.00160181017401452	dementia
PIP4K2A	ERN1	-0.128371837135106	0.0813064419199793	-1.57886428312098	0.114367189984988	0.39078548920568	0.40806157104053	dementia
PIP4K2B	AIF1	0.138339326146334	0.0816396037591397	1.6945124642505	0.0901679452328841	0.590256092233148	0.228959521725585	dementia
PIP4K2B	HIST	0.133148698869683	0.154760830155882	0.860351412793338	0.389595360219669	0.813063183286462	0.0898757039921044	dementia
PIP4K2B	HSPA1A	-0.167683391956301	0.119691878848274	-1.40095880831533	0.161226391252174	0.632431127950894	0.198986762451705	dementia
PIP4K2B	IFI44L	-0.0154929493977141	0.17054983713559	-0.0908411855321621	0.927618783999511	0.986961503006697	0.00569978690262765	dementia
PIP4K2B	TMEM163	-0.0149886044765794	0.171517310788575	-0.0873882898913653	0.930362877082001	0.989648347218236	0.00451909630415163	dementia
PIP4K2B	FRMD4A	0.0358226106230809	0.0452351129481705	0.791920441629619	0.42840706693838	0.713157447004672	0.146814578399657	dementia
PIP4K2B	PICALM	0.04746070203247	0.042448970628373	1.11806485127691	0.263539296840175	0.574418363658278	0.240771684524851	dementia
PIP4K2B	CD163	0.210918141020762	0.119727113979013	1.76165727220096	0.0781272210943738	0.424533855443781	0.372087670211244	dementia
PIP4K2B	GPNMB	0.00643990730270136	0.130970606236441	0.0491706306304746	0.960783316306875	0.994544255048369	0.00237588695314141	dementia
PIP4K2B	ERN1	-0.0119677869981435	0.110456467449441	-0.108348449615424	0.913719291557374	0.969716873022102	0.0133550476231768	dementia
PIP4K2C	AIF1	0.165605695238306	0.123535337905015	1.34055322182903	0.180065553577587	0.696444771857102	0.157113317472177	dementia
PIP4K2C	HSPA1A	0.153694066767909	0.142964105803938	1.0750535311198	0.282350762464992	0.736913742600229	0.132583344305279	dementia
PIP4K2C	PICALM	0.325733725775621	0.0998365380418025	3.26267048281696	0.00110367767174727	0.0311759273513988	1.50618061924139	dementia
PIP4K2C	CD163	-0.129886599887937	0.136350794881461	-0.952591438875411	0.340797116567884	0.72471230689671	0.139834363530697	dementia
PIP4K2C	ERN1	0.35404796247945	0.128022000635073	2.76552436864868	0.00568313587039629	0.0989493992747979	1.0045868380663	dementia
PIP4P1	AIF1	-0.0186077409508256	0.0812078198685388	-0.229137304522499	0.818762199850856	0.965077109493726	0.0154379852160622	dementia
PIP4P1	HIST	0.172107645264016	0.136850736866536	1.25763038771114	0.208525458283827	0.680850686663636	0.166948120198859	dementia
PIP4P1	HSPA1A	-0.0162166782334877	0.125042801333555	-0.129689018964228	0.896812470788173	0.983364610120599	0.00728542539902088	dementia
PIP4P1	TMEM163	-0.086742887322966	0.150924713672153	-0.574742765531387	0.565465280080882	0.934415042481951	0.029460178777993	dementia
PIP4P1	FRMD4A	-0.0783468056260659	0.116985381704832	-0.669714493249631	0.503039810806167	0.762746110436736	0.117619998330157	dementia
PIP4P1	PICALM	-0.048285973165594	0.0807123244869348	-0.598247832317234	0.549674579695937	0.798118071499919	0.097932855506732	dementia
PIP4P1	CD163	-0.156808678655428	0.10338986338042	-1.51667362281401	0.129349107105959	0.517899732342537	0.285754313431206	dementia
PIP4P1	GPNMB	0.0137124261048948	0.100593811451174	0.136314808108752	0.89157241797604	0.982155546878669	0.00781972626447121	dementia
PIP4P1	ERN1	0.0250942809186661	0.0857560803815239	0.292623925988958	0.769809623610815	0.907011092665641	0.0423874015242283	dementia
PIP4P2	AIF1	0.0478066978644776	0.0744819592259719	0.641856073085244	0.520966637854249	0.88020531794874	0.0554160118821219	dementia
PIP4P2	HIF1A	0.18451109214225	0.184859043445369	0.998117748006079	0.318222264891243	0.782917073855662	0.106284235737887	dementia
PIP4P2	HIST	-0.0512276135484903	0.134575121212636	-0.380661842150955	0.703454186398447	0.928605360916429	0.0321688134442336	dementia
PIP4P2	HSPA1A	0.0354333041273918	0.117069155316209	0.302669853828575	0.762141473957154	0.943695325617363	0.0251681961262118	dementia
PIP4P2	IFI44L	0.0195583805405872	0.155044662435137	0.126146751738515	0.89961576049205	0.982859889820963	0.00750838798122622	dementia
PIP4P2	TMEM163	0.00814369162825187	0.124397704624231	0.0654649670012123	0.947803798761482	0.991708913448162	0.00361578332406178	dementia
PIP4P2	FRMD4A	0.0289026124726771	0.0489916705494744	0.589949518938933	0.555224493846907	0.799689009794426	0.0970788724939704	dementia
PIP4P2	PICALM	0.0691457757943953	0.0477130589985498	1.44920022412516	0.147281674971096	0.440545357414256	0.356009371109736	dementia
PIP4P2	CD163	0.0189153646620733	0.0528042282774802	0.358216856473598	0.720181033498601	0.918127123255056	0.0370971825177981	dementia
PIP4P2	GPNMB	-0.00148797972431603	0.124520829261568	-0.0119496451568788	0.990465789527499	0.996880902572494	0.00135672377976657	dementia
PIP4P2	MKI67	-0.0773997948470977	0.162373934273515	-0.476676230045147	0.633592691659876	0.996318489210892	0.00160181017401452	dementia
PIP4P2	ERN1	0.01308498992227	0.102321402354973	0.127881260626936	0.898242941125429	0.964743362972414	0.0155882005092184	dementia
PIP5K1A	AIF1	-0.0556097379585791	0.10867821839738	-0.511691659824998	0.608866824058626	0.915296209129655	0.0384383363459843	dementia
PIP5K1A	CCL3	0.101885250194656	0.111293136465639	0.915467507074102	0.359946252903391	0.909514223951495	0.0411905045880285	dementia
PIP5K1A	HIF1A	-0.107412728893382	0.0674173421139958	-1.5932507204416	0.111103956965775	0.538857304243097	0.268526225879207	dementia
PIP5K1A	HIST	-0.114847514309838	0.0611166960274099	-1.87915122666858	0.0602238471332786	0.474691339825099	0.323588691391983	dementia
PIP5K1A	HSPA1A	0.180064405654336	0.0831146147002812	2.16645900728368	0.0302761290860785	0.410180491554229	0.387024998799008	dementia
PIP5K1A	IFI44L	-0.0888218509851502	0.0752374818939618	-1.18055321296284	0.237780259410999	0.76268874162112	0.117652664372936	dementia
PIP5K1A	TMEM163	-0.11788389496403	0.0620158358291292	-1.90086763143582	0.0573193527572071	0.627810310561369	0.202171556136553	dementia
PIP5K1A	FRMD4A	-0.0859181088414532	0.0361469930214931	-2.37690888396626	0.0174584000599529	0.132755901393976	0.876946164138221	dementia
PIP5K1A	PICALM	0.0345125239753077	0.0317632385527478	1.08655557644081	0.277233266725619	0.587804964473324	0.230766750290856	dementia
PIP5K1A	CD163	0.0201989210655923	0.0422993369838428	0.477523349203031	0.632989498252836	0.890190764490513	0.0505169157281919	dementia
PIP5K1A	GPNMB	0.0425701218073594	0.0654585468602168	0.6503371041564	0.515474494820929	0.934477709934497	0.0294310533733268	dementia
PIP5K1A	MKI67	-0.0159344183724237	0.0690557592577454	-0.230747131646901	0.817511255645646	0.996318489210892	0.00160181017401452	dementia
PIP5K1A	ERN1	0.085565535166077	0.0712217422398792	1.20139626573423	0.229597523988869	0.544594014337878	0.263927136323847	dementia
PIP5K1B	AIF1	-0.0770610871379197	0.0985409547366311	-0.7820209104314	0.434202284811038	0.843804904121538	0.0737579548646222	dementia
PIP5K1B	CCL3	-0.243125359473933	0.163739365707108	-1.4848314479783	0.13758847908208	0.844234097271594	0.0735371113644389	dementia
PIP5K1B	HIF1A	-0.289565861616472	0.107854106269388	-2.68479218485405	0.00725749164409398	0.210651457974261	0.676435530660157	dementia
PIP5K1B	HIST	0.0163187118664187	0.0768252453853697	0.212413403752386	0.831784529682841	0.960234273238493	0.0176227969997266	dementia
PIP5K1B	HSPA1A	0.151966836243265	0.138643114952022	1.09610085070473	0.27303464240843	0.730467028755979	0.136399382128726	dementia
PIP5K1B	IFI44L	-0.0359824596417236	0.0893038232766107	-0.402921827101076	0.687005733575717	0.946812559542417	0.0237359897545841	dementia
PIP5K1B	TMEM163	-0.0695615806342249	0.0938611063448248	-0.741111876293798	0.458625609239941	0.905613359477594	0.0430571794590222	dementia
PIP5K1B	FRMD4A	-0.119548118815572	0.0453736630231309	-2.63474691815442	0.00842000374864975	0.0839514764902274	1.07597166133749	dementia
PIP5K1B	PICALM	0.00215475956317287	0.0461188006951652	0.0467219340202564	0.962734848613494	0.987545664704276	0.0054428131996719	dementia
PIP5K1B	CD163	0.0789320793826092	0.0635814835315867	1.24143186032135	0.214446255504598	0.623689253032779	0.205031739336352	dementia
PIP5K1B	GPNMB	-0.00990899580021809	0.106027939958146	-0.0934564587799178	0.925540939108301	0.987372866039753	0.00551881178442931	dementia
PIP5K1B	MKI67	0.00502214245776978	0.0885454381980871	0.0567182517809063	0.95476963460077	0.996318489210892	0.00160181017401452	dementia
PIP5K1B	ERN1	0.0747195878773309	0.120587457912843	0.619629845181212	0.535501512957097	0.792404317462388	0.101053166847546	dementia
PIP5K1C	AIF1	0.054821424672568	0.0874313649424289	0.627022404473113	0.530644549112702	0.884407581854504	0.0533475429550838	dementia
PIP5K1C	HIST	-0.0901915091498132	0.154441251353254	-0.583985873978177	0.559229815949603	0.87836497994301	0.0563249876944061	dementia
PIP5K1C	HSPA1A	-0.0547832605331267	0.10487962125281	-0.5223441873524	0.601430708524181	0.890814196140607	0.0502128706047663	dementia
PIP5K1C	FRMD4A	0.0481409276478924	0.12227933011508	0.393696363911919	0.693805226196734	0.867363535402642	0.0617988398611089	dementia
PIP5K1C	PICALM	0.139473072971404	0.0428368149157246	3.25591604431369	0.00113027167569232	0.0315316476631165	1.50125333491961	dementia
PIP5K1C	CD163	0.230536212425533	0.104797387931472	2.19982784853648	0.0278191113463063	0.277213472096784	0.557185667584329	dementia
PIP5K1C	GPNMB	0.298873615268521	0.11428811289689	2.61508924850446	0.00892041429970719	0.385008006734388	0.414530238687849	dementia
PIP5K1C	ERN1	0.104825290037441	0.0993141750688222	1.0554917257763	0.291200491740044	0.605879617432358	0.217613657481271	dementia
PIPOX	AIF1	0.163215364726269	0.182172368269083	0.895939193616821	0.370285239922428	0.817601190663001	0.0874584847509542	dementia
PIPOX	HSPA1A	-0.166945008189767	0.190328516755737	-0.877141329294441	0.380409878757277	0.792311187523132	0.10110421174316	dementia
PIPOX	PICALM	0.00933792095576302	0.126877021074252	0.073598204597649	0.941330099789863	0.979356107781374	0.00905936384189655	dementia
PIPOX	CD163	0.0396868619649197	0.172623384239676	0.229904321130775	0.818166118485346	0.952009313613593	0.0213588028432523	dementia
PIPOX	ERN1	-0.200392325615193	0.176660153417939	-1.13433800287215	0.256652793976598	0.571056533565932	0.243320895256124	dementia
PIR	AIF1	0.259280581403962	0.200127860796333	1.29557464099328	0.195122070525568	0.712760139295824	0.147056595963215	dementia
PIR	PICALM	0.22418255413735	0.177302417672543	1.26440776770111	0.206083706282925	0.513888843289269	0.289130810901134	dementia
PIR	ERN1	0.248844826773183	0.18699541531512	1.33075362491554	0.183270091814441	0.489231264105926	0.31048579735359	dementia
PITHD1	AIF1	-0.0571777711923357	0.116169512653091	-0.492192571755739	0.622583215202312	0.918905634728821	0.0367290853720876	dementia
PITHD1	HIST	0.0985992525329062	0.1637436004294	0.602156372977875	0.547070052839047	0.87510681141629	0.0579389358032213	dementia
PITHD1	HSPA1A	0.121294834431965	0.112779110471887	1.07550799012731	0.28214735686632	0.736913742600229	0.132583344305279	dementia
PITHD1	TMEM163	-0.101428766347776	0.177708805343317	-0.570758247751566	0.568163528766254	0.935349371839921	0.0290261410830697	dementia
PITHD1	FRMD4A	-0.0875319363730088	0.142462320729064	-0.614421665497627	0.538936722622686	0.787138932176485	0.103948606710277	dementia
PITHD1	PICALM	-0.0514286079496327	0.100473329985523	-0.511863277120834	0.608746700900837	0.834208441975222	0.0787254195193122	dementia
PITHD1	CD163	-0.0703014275432371	0.119570242732058	-0.587950864169222	0.556565274087606	0.849851773013243	0.0706568151986536	dementia
PITHD1	GPNMB	-0.253323827015192	0.147582238790827	-1.7164926422768	0.086071913486562	0.68497931908961	0.16432254053801	dementia
PITHD1	MKI67	0.205544493282493	0.17984048752905	1.14292669079476	0.253069029679754	0.996318489210892	0.00160181017401452	dementia
PITHD1	ERN1	0.187288392405326	0.100353264353769	1.86629098327176	0.0620006656242248	0.29460966259415	0.530753013289373	dementia
PITPNA	AIF1	-0.140124904720083	0.117694960163357	-1.19057693316344	0.233819711495339	0.742574034439421	0.12926024080449	dementia
PITPNA	CCL3	0.15915324715667	0.12818299508081	1.2416096772925	0.214380609515238	0.873994529353287	0.0584912857627545	dementia
PITPNA	HIF1A	0.000566355644223811	0.0900836063320387	0.00628700012448751	0.994983732712734	0.999704267027133	0.000128454193239539	dementia
PITPNA	HIST	-0.0100925439175561	0.143232055676094	-0.0704628853500464	0.943825240295368	0.989265323041514	0.00468721408610787	dementia
PITPNA	HSPA1A	-0.0608010534102993	0.134931270519331	-0.450607581002424	0.65227240182142	0.908592230250601	0.0416309813379428	dementia
PITPNA	IFI44L	0.0343171133760543	0.165451186368034	0.207415335781989	0.835685506793229	0.974620277270014	0.0111645572325145	dementia
PITPNA	TMEM163	-0.0990184912526808	0.0904955953868186	-1.09418022865568	0.273875941027893	0.835883195408474	0.0778544057352421	dementia
PITPNA	FRMD4A	-0.0802153558334816	0.0487724573800015	-1.64468554882315	0.100034674483532	0.344810828861667	0.462419103517225	dementia
PITPNA	PICALM	-0.0303762938853721	0.0448484483437543	-0.67730980685316	0.498209409975834	0.763257687713379	0.11732881268972	dementia
PITPNA	CD163	0.0978642311548952	0.0556087486943429	1.75987112554559	0.078429660067826	0.424533855443781	0.372087670211244	dementia
PITPNA	GPNMB	0.0630005939189816	0.0848879587358225	0.742161725375492	0.457989355302972	0.919013360455553	0.0366781748707494	dementia
PITPNA	MKI67	0.229084102557445	0.0961654375500304	2.3821874926557	0.0172101324824428	0.953023773609504	0.0208962655540727	dementia
PITPNA	ERN1	-0.0962011984273508	0.11272894925749	-0.853385036062146	0.393445816997344	0.694614903403023	0.158255902861913	dementia
PITPNB	AIF1	-0.0137181850287494	0.0739927891730297	-0.185398944708921	0.85291613607353	0.971609617210388	0.01250819510123	dementia
PITPNB	CCL3	0.116077175208498	0.11244921525595	1.03226309711714	0.301948883610965	0.900318808666968	0.0456036768632037	dementia
PITPNB	HIF1A	-0.00075694130762309	0.073985660169686	-0.0102309191522661	0.991837049970818	0.999503508337613	0.000215677134666784	dementia
PITPNB	HIST	-0.115543538094502	0.0677690056448105	-1.70496139046345	0.0882016254827995	0.524250648504875	0.28046102363436	dementia
PITPNB	HSPA1A	-0.0310067978486384	0.104100224703652	-0.297855244183258	0.765813648264054	0.94420552331304	0.0249334634076666	dementia
PITPNB	IFI44L	0.00214716412447578	0.0728283827781178	0.0294825182513997	0.976479761295571	0.997372054246731	0.00114280461220864	dementia
PITPNB	TMEM163	-0.0002062714086479	0.0681793524942498	-0.00302542340315268	0.997586065059266	0.999972627852189	1.18877354491858e-05	dementia
PITPNB	FRMD4A	-0.0178249916388915	0.0370679992651315	-0.480872774152092	0.630606923885148	0.839775438844547	0.0758368314488152	dementia
PITPNB	PICALM	0.0669138979492636	0.0339099823641496	1.97328023443641	0.0484636435685295	0.25148442795956	0.599488901505113	dementia
PITPNB	CD163	0.0699719698919923	0.0401975882216419	1.74070069841454	0.0817360558066156	0.431539364362323	0.36497958246188	dementia
PITPNB	GPNMB	0.0136122541607198	0.0666339750373005	0.204283988057142	0.838131581818303	0.975892973465961	0.010597808954059	dementia
PITPNB	MKI67	-0.0129141034717418	0.0749547358361681	-0.1722920283512	0.863207951097414	0.996318489210892	0.00160181017401452	dementia
PITPNB	ERN1	-0.165275561062388	0.0840511122225543	-1.9663697087644	0.0492559198387224	0.266785100105649	0.573838429337928	dementia
PITPNC1	AIF1	0.0432073828314199	0.135170986205886	0.319649830516206	0.74923379526825	0.951795475673914	0.0214563639357939	dementia
PITPNC1	CCL3	0.483791326180191	0.235278250279154	2.05625180230718	0.0397582514180239	0.675724614725498	0.170230260674328	dementia
PITPNC1	HIF1A	0.170993168791319	0.0909696125989641	1.87967348553121	0.0601525913029923	0.449181510896287	0.347578128370006	dementia
PITPNC1	HIST	0.0894227296579138	0.0856861297189193	1.04360799059605	0.296666794447989	0.752053193043587	0.123751440487748	dementia
PITPNC1	HSPA1A	0.039450183434845	0.129150760711663	0.305458390004532	0.760017056454873	0.942567606081699	0.0256874900396907	dementia
PITPNC1	IFI44L	0.0636294290171697	0.0952595843814705	0.667958289240097	0.504160217998953	0.903431047482684	0.0441049884716453	dementia
PITPNC1	TMEM163	-0.0594905309207408	0.0872713204284613	-0.681673322102498	0.495445540147038	0.917912987719904	0.0371984851866903	dementia
PITPNC1	FRMD4A	0.0559607296254489	0.0427984897466046	1.30753982107251	0.191029439906709	0.474984330743862	0.323320717077705	dementia
PITPNC1	PICALM	0.241917382888231	0.0491363061030868	4.92339376062771	8.50560622760684e-07	0.000288312613676428	3.5401363568132	dementia
PITPNC1	CD163	0.254726937113599	0.0557024914514376	4.5729900131249	4.80813065068603e-06	0.00636115685085762	2.19646389563207	dementia
PITPNC1	GPNMB	0.0758268350317742	0.0975205830874357	0.777546981684767	0.43683612717806	0.912344885573643	0.0398409581764114	dementia
PITPNC1	MKI67	0.18715178560363	0.0891385848635891	2.09955975731534	0.0357675859443524	0.982425296426341	0.00770046342915949	dementia
PITPNC1	ERN1	0.0871959303643187	0.111398401034729	0.782739514700348	0.433780092866371	0.726831846933294	0.1385660518588	dementia
PITPNM1	AIF1	-0.0581419618408526	0.107975535329747	-0.53847347608227	0.590250211895716	0.907213800963214	0.0422903517089076	dementia
PITPNM1	HSPA1A	0.0245279387605946	0.157495390267056	0.155737502659627	0.87623993497564	0.979044406231243	0.00919760958212934	dementia
PITPNM1	PICALM	-0.0430480837806124	0.107971696444117	-0.398697855070683	0.690115848516015	0.876314478746965	0.0573400126957358	dementia
PITPNM1	CD163	0.0501117906706668	0.136959565808154	0.36588748200955	0.714449037575417	0.917431022876586	0.0374265783131315	dementia
PITPNM1	ERN1	0.129757245208607	0.125597557476419	1.03311917696305	0.301548129998044	0.615427007172364	0.210823449251107	dementia
PITPNM2	AIF1	0.0155181924334765	0.169517072443294	0.091543537236744	0.927060713729803	0.986365558857364	0.00596210050329486	dementia
PITPNM2	HSPA1A	0.099422385068985	0.147560224535241	0.67377496464327	0.500454393693992	0.847531809350635	0.0718439929877628	dementia
PITPNM2	FRMD4A	0.0406702354052122	0.155890524437932	0.260889720859236	0.794177551983758	0.913366468093607	0.0393549364439594	dementia
PITPNM2	PICALM	0.118836587964121	0.114983919524423	1.03350614986542	0.301367094019415	0.612882799294758	0.212622567057413	dementia
PITPNM2	CD163	0.277736968922801	0.170517568565037	1.62878799680321	0.103357906576596	0.475373109823637	0.322965388416641	dementia
PITPNM2	ERN1	0.337940015916253	0.132712728957422	2.54640243306785	0.0108839632303235	0.135310630148881	0.868668083419723	dementia
PIWIL4	AIF1	-0.0785524029132656	0.133913830314333	-0.586589172521475	0.557479656267454	0.894904257964005	0.0482234255355815	dementia
PIWIL4	HSPA1A	0.0641584004553632	0.149368574652349	0.429530780518526	0.667536998628062	0.915081721190118	0.0385401196197655	dementia
PIWIL4	FRMD4A	0.0398512265472136	0.0568190368302668	0.701371032850479	0.483071494649511	0.748730300603654	0.125674590915388	dementia
PIWIL4	PICALM	0.0854620939326141	0.0567156037919517	1.5068532858455	0.13184826761203	0.417877988642589	0.378950504335735	dementia
PIWIL4	CD163	0.0512774735952864	0.119977960177402	0.427390776768219	0.669094724142325	0.902852677579786	0.0443831096354764	dementia
PIWIL4	GPNMB	0.158855529403997	0.15173103067916	1.04695479028216	0.295120429982739	0.855448370103471	0.0678061968251584	dementia
PIWIL4	ERN1	-0.030859582331474	0.116184912986862	-0.265607483262164	0.790541521751406	0.916568618910498	0.0378350160278564	dementia
PJA1	AIF1	0.274699768652362	0.149741904042022	1.83448828442353	0.0665815452891557	0.536166087096381	0.270700658933299	dementia
PJA1	PICALM	0.178092262248233	0.162366491552535	1.09685354746124	0.272705417884697	0.583760199624917	0.233765518242327	dementia
PJA1	ERN1	0.27553528440385	0.178387598067759	1.54458766970554	0.122446030557373	0.403996083894809	0.39362284466939	dementia
PJA2	AIF1	-0.0541859077565657	0.0663381439748512	-0.816813744097326	0.414034876597579	0.836092496307392	0.0777456742191285	dementia
PJA2	CCL3	-0.109893929796338	0.0902376863515443	-1.21782743152587	0.223289557668724	0.877438142832373	0.056783490444445	dementia
PJA2	HIF1A	-0.0192860398426379	0.0574509260444943	-0.335695891615418	0.737100204241255	0.955195540804017	0.0199077136526556	dementia
PJA2	HIST	-0.10264153947298	0.0554760443778482	-1.85019571283573	0.0642853466555901	0.481992993860505	0.316959274520146	dementia
PJA2	HSPA1A	-0.01963889703492	0.0771784488498647	-0.254460893262101	0.799139512589507	0.953855899048449	0.0205172300915774	dementia
PJA2	IFI44L	-0.0430375764320252	0.0630459424003337	-0.682638323632979	0.494835411378653	0.900616970759611	0.0454598736757605	dementia
PJA2	TMEM163	-0.0223372896529987	0.0605982842982182	-0.368612575614711	0.712416520698611	0.964756994124206	0.0155820642740177	dementia
PJA2	FRMD4A	-0.116080805450204	0.0321515372126418	-3.61042785240643	0.000305692327444858	0.0116819701845147	1.93248390652958	dementia
PJA2	PICALM	0.000335344304782386	0.0300998938480577	0.0111410460938893	0.991110915220715	0.996895184327998	0.00135050193003321	dementia
PJA2	CD163	0.0112424859551884	0.0337874480829169	0.332741494048278	0.739329424842161	0.924880132622087	0.0339145495464439	dementia
PJA2	GPNMB	-0.0388823339314832	0.0598075465013021	-0.650124210171984	0.515611991946034	0.934477709934497	0.0294310533733268	dementia
PJA2	MKI67	0.0588944803330658	0.0646759976516284	0.910607991704988	0.362501958203083	0.996318489210892	0.00160181017401452	dementia
PJA2	ERN1	-0.0972816728655126	0.0743536705239119	-1.3083640952766	0.190749844732232	0.498860970271518	0.30202047292747	dementia
PJVK	AIF1	-0.164119385356154	0.187078739909803	-0.877274378880684	0.380337625043662	0.821959454481703	0.0851496047581916	dementia
PJVK	HSPA1A	6.15594603264323e-05	0.144657420341039	0.000425553422571078	0.999660457504582	0.999831672232099	7.31099741425591e-05	dementia
PJVK	FRMD4A	-0.157417283454759	0.210188563774862	-0.748933627156671	0.453897211089001	0.732612645452494	0.135125589353098	dementia
PJVK	PICALM	-0.154079573291358	0.140400889497527	-1.09742590551089	0.272455254156347	0.583562945510577	0.233912292294675	dementia
PJVK	CD163	-0.0922373154305778	0.173368693646074	-0.532029823209472	0.594705340127639	0.869773750177648	0.0605937035056164	dementia
PJVK	ERN1	0.12672734995389	0.119630546326923	1.05932267171608	0.289452853180803	0.604719506478642	0.218446022101185	dementia
PKD1	AIF1	0.00172401284713636	0.138214894564856	0.012473423016847	0.99004790642337	0.997987517976575	0.000874890483968031	dementia
PKD1	HSPA1A	0.138698364652238	0.115132586038528	1.20468382952698	0.228325380870989	0.688012555051859	0.162403636561012	dementia
PKD1	FRMD4A	0.050534201489678	0.148574488906855	0.340127042411427	0.733760857616365	0.885531400215247	0.0527960344756769	dementia
PKD1	PICALM	-0.0401081509683114	0.0538437237623193	-0.744899278240108	0.456332611501838	0.731078378054782	0.136036060344493	dementia
PKD1	CD163	0.116765730377763	0.116331617874285	1.00373168113201	0.315507962230515	0.708554966640358	0.149626453415617	dementia
PKD1	ERN1	0.116735110497471	0.112293832158892	1.03955051006092	0.298548779806467	0.612700886284599	0.212751491451574	dementia
PKD1L1	HSPA1A	-0.210142201683339	0.237787164643554	-0.883740726705514	0.376836189809492	0.791112354511693	0.101761833216192	dementia
PKD1L1	PICALM	-0.0597574718295343	0.152066349881925	-0.39296972588567	0.694341841598225	0.877325237061087	0.0568393775846419	dementia
PKD1L1	CD163	-0.170492607313834	0.185703442057848	-0.918090722630354	0.35857137145824	0.73590940378577	0.133175647425664	dementia
PKD1L1	ERN1	0.0555643763713685	0.165570136151994	0.335594193872983	0.737176902956216	0.890499353681503	0.0503663914086644	dementia
PKD1L3	PICALM	0.225799532209241	0.186985390507308	1.20757847228934	0.227209443955762	0.533881224751151	0.272555351909178	dementia
PKD1L3	ERN1	0.137713251944347	0.193487191685197	0.711743504802146	0.476623622452134	0.752584886067312	0.123444507732174	dementia
PKD2	AIF1	0.0184238852637343	0.0732710931922222	0.25144821048869	0.801467598097348	0.959728048952682	0.0178518123470452	dementia
PKD2	CCL3	0.0184719070132458	0.122375273383304	0.150944766067146	0.880019286811657	0.982769452243405	0.00754835130500965	dementia
PKD2	HIF1A	0.0385567611258007	0.0702281764313853	0.549021248807046	0.58299086760475	0.909620193590899	0.041139906865012	dementia
PKD2	HIST	-0.0309842868847046	0.0590331824686573	-0.524862214588469	0.599678978207769	0.887713332168026	0.0517272575968636	dementia
PKD2	HSPA1A	-0.0246760553119151	0.0850052439415747	-0.290288624180353	0.77159544093703	0.946494294190607	0.0238819997762575	dementia
PKD2	IFI44L	0.117335511068842	0.0682248922244725	1.71983431916296	0.085462562335606	0.593958972359844	0.226243552818641	dementia
PKD2	TMEM163	-0.0326069093165629	0.0586668957108371	-0.555797420700063	0.578349348962051	0.937382476836896	0.0280831693182329	dementia
PKD2	FRMD4A	-0.0613671372259755	0.0319419134963361	-1.92121042570022	0.0547051843197805	0.25038973692611	0.601383476131349	dementia
PKD2	PICALM	0.0825911945767805	0.0346261903741995	2.38522325685359	0.0170687592749531	0.146295695319092	0.83476845259423	dementia
PKD2	CD163	0.15650427079143	0.0497397317098875	3.14646391147138	0.00165257654260525	0.0889797172155073	1.05070897880757	dementia
PKD2	GPNMB	0.172238601620677	0.0660476060353664	2.60779477046373	0.00911275721062803	0.385008006734388	0.414530238687849	dementia
PKD2	MKI67	0.00571531117752566	0.0672298858986375	0.0850114662717505	0.93225227494426	0.996318489210892	0.00160181017401452	dementia
PKD2	ERN1	-0.169191874412167	0.0886226041262558	-1.9091277680255	0.0562456114193886	0.281924099884617	0.54986779748939	dementia
PKD2L1	ERN1	0.128259583303871	0.170903668414516	0.750478819405949	0.452966375646696	0.739026633092314	0.131339910188928	dementia
PKD2L2	AIF1	0.145148932243549	0.176666347149249	0.821599215615896	0.411305035869246	0.836092496307392	0.0777456742191285	dementia
PKD2L2	HSPA1A	0.167852468916719	0.165936541322848	1.01154614636775	0.311755106307028	0.753447116533582	0.12294722484058	dementia
PKD2L2	PICALM	0.131680558729191	0.12326158899297	1.06830164859144	0.285384465084702	0.597493516459463	0.223666802984269	dementia
PKD2L2	CD163	0.171219910398325	0.175896210267868	0.973414436488303	0.330347366757923	0.716474698722512	0.144799141483262	dementia
PKD2L2	ERN1	0.293690377775338	0.129797759296114	2.26267679325132	0.0236556204018917	0.192775327761995	0.714948549802846	dementia
PKDCC	AIF1	-0.159856359908975	0.208715762530188	-0.765904587037854	0.44373307636419	0.848183708889867	0.0715100733136835	dementia
PKDCC	HSPA1A	0.0504728093547948	0.19889006863321	0.253772396488414	0.799671399890379	0.953962807257432	0.0204685570755022	dementia
PKDCC	PICALM	-0.107525658964224	0.21441769213137	-0.501477550175036	0.616035073671833	0.838727203180049	0.0763792708976553	dementia
PKDCC	GPNMB	0.2776883217978	0.233836884093341	1.18753002921025	0.235018618958381	0.829522594001821	0.0811717804453095	dementia
PKDCC	ERN1	0.00574659552455986	0.219594614933303	0.0261691095034606	0.979122454485851	0.992887681096822	0.00309987762628201	dementia
PKIA	HSPA1A	-0.00312667366345134	0.253740839721679	-0.0123223114847452	0.990168466715835	0.999325395296045	0.000293075966724859	dementia
PKIA	PICALM	-0.100911353816517	0.291762433295138	-0.345868221199124	0.729441752202037	0.895859505860099	0.0477600937015864	dementia
PKIA	ERN1	0.0337686690209143	0.246327097317268	0.13708873034549	0.890960660247815	0.962824921864994	0.016452676925916	dementia
PKIB	AIF1	-0.0787657980086005	0.211706525122558	-0.372051820145848	0.709854267344111	0.942146681857783	0.0258814770773603	dementia
PKIB	HSPA1A	0.144175345665254	0.190676549805626	0.756125206860653	0.449574130242013	0.82364145245203	0.0842618042126374	dementia
PKIB	PICALM	-0.00157179753967086	0.159253221239899	-0.00986980060706651	0.992125166329441	0.996954667065557	0.00132458922183198	dementia
PKIB	CD163	-0.327734711894391	0.220361073312064	-1.48726227808063	0.136945553238238	0.52742108422444	0.277842512807087	dementia
PKIB	ERN1	0.143924944958194	0.144611102944199	0.995255150040107	0.319612185039893	0.633867405019796	0.19800158011633	dementia
PKIG	AIF1	-0.358825084844733	0.181140669461144	-1.98091950257313	0.0476003016073753	0.48864506633479	0.311006481779378	dementia
PKIG	HSPA1A	0.110826539657881	0.172834191095232	0.641230412545019	0.521372993084156	0.858561322863819	0.0662286798504792	dementia
PKIG	PICALM	0.295171489076787	0.175592632078301	1.6810015635802	0.0927626108578388	0.354378919306328	0.450532120592088	dementia
PKIG	ERN1	0.228972379845924	0.165043309256489	1.38734724162665	0.165335904238542	0.467894088672208	0.329852441606832	dementia
PKM	AIF1	0.337757687576513	0.145661074332707	2.31879168215549	0.0204063344291889	0.383942811543509	0.415733459175971	dementia
PKM	CCL3	0.0242359628681841	0.141129724388136	0.171728266127199	0.863651162765982	0.979106574348284	0.00917003329157953	dementia
PKM	HIF1A	0.228276783572604	0.106011773039939	2.15331540098478	0.0312938992178638	0.348129408030633	0.458259288390606	dementia
PKM	HIST	0.226694740155244	0.156199819995612	1.4513124289235	0.146692881926109	0.622402104068872	0.205928947856484	dementia
PKM	HSPA1A	0.10620774879164	0.139302604251159	0.76242471820663	0.44580655817857	0.823639038094144	0.0842630772712493	dementia
PKM	IFI44L	0.257937903702392	0.170362962303756	1.51404918190193	0.130013366080921	0.657367067856107	0.182192056577203	dementia
PKM	TMEM163	0.00469252940702682	0.0855848652722607	0.0548289629492206	0.956274726005178	0.994399595814874	0.00243906089035122	dementia
PKM	FRMD4A	0.0209713048733911	0.0456571078732243	0.459321797859424	0.646003096732763	0.846530728593786	0.0723572726211981	dementia
PKM	PICALM	0.172958315231693	0.0487437877052708	3.54831504431878	0.000387704183451554	0.0175814658329592	1.75494491898768	dementia
PKM	CD163	0.0914501093097427	0.0596369105020891	1.53344813706504	0.125165475924092	0.511092360023374	0.291500610972937	dementia
PKM	GPNMB	0.154706388556917	0.0900331641639462	1.71832668543342	0.085737044581255	0.68497931908961	0.16432254053801	dementia
PKM	MKI67	0.109533897541508	0.100709568742421	1.08762155284029	0.276762211967075	0.996318489210892	0.00160181017401452	dementia
PKM	ERN1	-0.0239607540205154	0.135320038380303	-0.177067301393871	0.859455525760028	0.952983390086378	0.0209146687810807	dementia
PKN1	AIF1	-0.00406642730430195	0.0811119257666486	-0.0501335317324444	0.960015978866536	0.993785979037439	0.0027071348491158	dementia
PKN1	CCL3	-0.258138161934933	0.17503036267642	-1.47481932841649	0.140261123344426	0.844234097271594	0.0735371113644389	dementia
PKN1	HIF1A	-0.0397059959145544	0.16047178848959	-0.247432874577392	0.804573234742983	0.972494730869756	0.012112743072063	dementia
PKN1	HIST	-0.219523633491185	0.134513649065715	-1.63198036047583	0.10268362354491	0.550643031988377	0.259129852105717	dementia
PKN1	HSPA1A	-0.198850352659769	0.0877330211384801	-2.26653944067307	0.0234183751699513	0.379638443904944	0.420629815395439	dementia
PKN1	IFI44L	-0.174694476160468	0.123790852697013	-1.41120666312917	0.158183686046133	0.686503773227606	0.163357071409855	dementia
PKN1	TMEM163	-0.0415465677033826	0.15384919914193	-0.27004734464074	0.787123830405724	0.975059351906562	0.0109689479722373	dementia
PKN1	FRMD4A	-0.0376058487951297	0.0452083051245083	-0.831834962437971	0.40550210636604	0.69375265390526	0.158795342501043	dementia
PKN1	PICALM	0.0483250262789603	0.039915973805193	1.21066885439917	0.226022343718473	0.532524895770204	0.273660083958927	dementia
PKN1	CD163	-0.0181842384521914	0.0787989271000923	-0.230767589374579	0.817495361595091	0.951586795340893	0.0215515930643367	dementia
PKN1	GPNMB	0.127413595925274	0.114818320279522	1.10969743865865	0.267129427000196	0.839851563572717	0.0757974649116545	dementia
PKN1	MKI67	-0.230917647956161	0.147375378919216	-1.56686720434312	0.1171457348129	0.996318489210892	0.00160181017401452	dementia
PKN1	ERN1	-0.118483747878994	0.109415466106009	-1.08287934142874	0.278861982601068	0.595157364539968	0.225368188027097	dementia
PKN2	AIF1	-0.102403632980201	0.0587454512571585	-1.74317552744515	0.0813029588739334	0.570775599854344	0.243534600860677	dementia
PKN2	CCL3	-0.000199682018665717	0.0935932898923743	-0.00213350784971163	0.998297708317795	0.999987435063156	5.45691701997862e-06	dementia
PKN2	HIF1A	-0.0250891571658761	0.0608724487363336	-0.412159485723151	0.680222530322153	0.942025618619241	0.025937286300879	dementia
PKN2	HIST	0.0309652535157356	0.0515277171501541	0.600943632443515	0.547877530497659	0.875539735225138	0.0577241392465315	dementia
PKN2	HSPA1A	-0.0528877456306425	0.0862446321225905	-0.613229418794046	0.539724655184428	0.86515746565424	0.0629048402335634	dementia
PKN2	IFI44L	0.025002117421324	0.0540425954487142	0.46263724408001	0.643624407845012	0.935885071782458	0.0287774800602367	dementia
PKN2	TMEM163	-0.137553346889285	0.0517587785476345	-2.65758487253891	0.00787027707096206	0.423027392564211	0.373631509565136	dementia
PKN2	FRMD4A	-0.0498779523841694	0.0296421589530575	-1.68266935155291	0.0924391179901809	0.328946548614526	0.482874665963952	dementia
PKN2	PICALM	0.00549451528088035	0.0285294620815583	0.19259091759855	0.847279358473054	0.946143623680644	0.0240429331145872	dementia
PKN2	CD163	0.00164506396376809	0.0320495280928093	0.051328804561624	0.959063515629933	0.99025123049636	0.00425460926454572	dementia
PKN2	GPNMB	-0.0418686196282781	0.0602318068671286	-0.695124748965946	0.486977126064282	0.925633510715759	0.0335609310058586	dementia
PKN2	MKI67	0.0970495184276125	0.0600300299232469	1.61668282610717	0.105946762897288	0.996318489210892	0.00160181017401452	dementia
PKN2	ERN1	-0.0852846441824288	0.0830691120126786	-1.02667095044199	0.304575432520499	0.618488985706397	0.20866803005188	dementia
PKNOX1	AIF1	-0.0371551993614339	0.0914575039502694	-0.406256433388312	0.68455419284809	0.936001260418445	0.0287235664409471	dementia
PKNOX1	HIF1A	-0.234399059234289	0.15313484471389	-1.53067095651698	0.125850735256133	0.557340807847583	0.253879157241318	dementia
PKNOX1	HIST	-0.0792977428673064	0.160353444080433	-0.494518488966978	0.620940052112031	0.894823447759202	0.0482626442680615	dementia
PKNOX1	HSPA1A	0.0840168675949007	0.113043378680543	0.74322679112706	0.457344385782665	0.82562522297393	0.0832170477528777	dementia
PKNOX1	IFI44L	0.107036581024946	0.177325956915453	0.603614850791298	0.54609973698841	0.910887693968831	0.0405351651743517	dementia
PKNOX1	TMEM163	-0.0328460782394788	0.144704235125687	-0.226987677388637	0.820433324121594	0.976908423063632	0.0101461458228758	dementia
PKNOX1	FRMD4A	-0.00161687325963019	0.0456143247294474	-0.0354466117655005	0.97172361723158	0.989893165892701	0.00441167405589393	dementia
PKNOX1	PICALM	0.0450099295294854	0.048116204704511	0.935442223797538	0.34956044533701	0.65547979106751	0.183440693391378	dementia
PKNOX1	CD163	0.0764592327778197	0.0520839133410496	1.46800092145839	0.142103972608519	0.533337036481575	0.272998256592618	dementia
PKNOX1	GPNMB	0.0136642689195752	0.124772101250148	0.109513815850393	0.912794964213673	0.986918149391603	0.0057188642924631	dementia
PKNOX1	MKI67	-0.229550802114214	0.172599715035044	-1.32996049308428	0.183531288358641	0.996318489210892	0.00160181017401452	dementia
PKNOX1	ERN1	0.0537778392315899	0.0841851542057054	0.638804308657372	0.522950244976185	0.785282524238948	0.10497406727586	dementia
PKP4	AIF1	-0.0734962617659394	0.153569258917081	-0.478587070642983	0.632232418160462	0.922235125082935	0.035158340868302	dementia
PKP4	HIF1A	-0.0903166556800056	0.0826494554976304	-1.09276770350405	0.274495805137338	0.750629848768673	0.124574169875263	dementia
PKP4	HSPA1A	-0.199002948244984	0.172054323513658	-1.15662858207215	0.247424139560858	0.706416186644038	0.150939358001204	dementia
PKP4	TMEM163	0.089137231165413	0.0983417912122798	0.906402355159488	0.364722926684842	0.873799665458318	0.0585881258997785	dementia
PKP4	FRMD4A	-0.024884642656965	0.0515957642537411	-0.482300107710115	0.629592770773927	0.839775438844547	0.0758368314488152	dementia
PKP4	PICALM	0.124274959239041	0.0505493845227066	2.45848610052248	0.0139524177365849	0.129887001159762	0.886434310105291	dementia
PKP4	CD163	0.00335327237646866	0.0554872985779758	0.0604331524944638	0.951810655028344	0.988787485644211	0.00489703876623898	dementia
PKP4	GPNMB	-0.0704418081403474	0.0947114647172326	-0.74375164982039	0.457026735955839	0.918853661511998	0.036753649722082	dementia
PKP4	MKI67	0.0750750008638358	0.10971107052742	0.684297405019601	0.493787385275581	0.996318489210892	0.00160181017401452	dementia
PKP4	ERN1	-0.000558710671362683	0.131099185008895	-0.0042617402337381	0.996599633558504	0.998590936346775	0.00061238011191776	dementia
PLA1A	ERN1	-0.212774108615421	0.229602122836749	-0.926707932777727	0.354078197668699	0.66266172021487	0.178708116446202	dementia
PLA2G12A	AIF1	0.171948538840533	0.0890870415227476	1.93011840893411	0.0535921679893111	0.501732853008215	0.299527460835817	dementia
PLA2G12A	HIST	-0.119018769529231	0.140815664159974	-0.845209730318208	0.397993750545911	0.817571488190393	0.0874742624362358	dementia
PLA2G12A	HSPA1A	-0.0270067791491839	0.111464885306504	-0.242289570163027	0.808555794856791	0.956046824336397	0.0195208367480419	dementia
PLA2G12A	FRMD4A	0.0823425409526784	0.113737002020947	0.723973196845062	0.469082190410912	0.73971676535043	0.130934538095893	dementia
PLA2G12A	PICALM	0.0311399665600742	0.0798346324213575	0.390055864423865	0.696495238129938	0.878516350292212	0.0562501513279272	dementia
PLA2G12A	CD163	0.0369681662009511	0.107341877028831	0.344396494864925	0.730548124523534	0.921744711336846	0.0353893455513156	dementia
PLA2G12A	GPNMB	-0.00779402489414985	0.119664487751464	-0.065132313191676	0.948068652839351	0.991373195971741	0.00376282741082799	dementia
PLA2G12A	ERN1	0.287034506064001	0.102541351177694	2.79920737114726	0.00512282262476435	0.0933231298884934	1.03001070418489	dementia
PLA2G15	AIF1	0.0235902755280018	0.0831873475829214	0.283580090163194	0.776732196741161	0.954514020881514	0.0202176878604133	dementia
PLA2G15	CCL3	-0.0483136167870912	0.191979718158786	-0.251660004767436	0.801303873729286	0.975495151961058	0.0107748846311163	dementia
PLA2G15	HIF1A	-0.237691369656975	0.177317755107767	-1.34048262404696	0.180088489703658	0.650912193335172	0.186477592878794	dementia
PLA2G15	HIST	-0.0229889840651255	0.1500100860199	-0.153249589244792	0.878201452931742	0.973882577577824	0.011493403474777	dementia
PLA2G15	HSPA1A	-0.0860092215777472	0.14050889760097	-0.612126513311663	0.540454057019936	0.86515746565424	0.0629048402335634	dementia
PLA2G15	IFI44L	0.122158647529655	0.161284710248343	0.757409969869789	0.448804284947688	0.880146866809961	0.0554448527098401	dementia
PLA2G15	TMEM163	-0.153380061466263	0.165296571850973	-0.927908302929273	0.353455137113102	0.868510682854655	0.061224835275266	dementia
PLA2G15	FRMD4A	-0.0471339128602579	0.0523797543892274	-0.89984982575542	0.368200174397009	0.661927392695088	0.179189646030455	dementia
PLA2G15	PICALM	-0.0337512678887116	0.0488343309124269	-0.691138124718791	0.489478743578569	0.756005507133183	0.12147504086276	dementia
PLA2G15	CD163	-0.0422570520146481	0.116185906159465	-0.363702047963118	0.716080513893671	0.917604914860756	0.0373442689394073	dementia
PLA2G15	GPNMB	-0.0062465899304606	0.120415707070768	-0.0518752086618526	0.958628128293396	0.994040738077476	0.00259581685046314	dementia
PLA2G15	ERN1	-0.151842760668711	0.111561291291208	-1.36107030414659	0.173491473046953	0.476736943662975	0.321721192089548	dementia
PLA2G2C	ERN1	-0.110221607022199	0.210119166142977	-0.524567125624316	0.599884144901011	0.829736015972399	0.0810600582772361	dementia
PLA2G4A	AIF1	-0.0824864129618026	0.078520369225697	-1.05050974384374	0.293483813457662	0.778133821177161	0.108945707893278	dementia
PLA2G4A	CCL3	-0.100072833820088	0.149291008913816	-0.670320567515616	0.502653458592869	0.930910233988641	0.0310921952409522	dementia
PLA2G4A	HIF1A	-0.224978395374787	0.0955859767726486	-2.35367574795934	0.018588818250349	0.299288051358915	0.523910621390595	dementia
PLA2G4A	HIST	-0.0753974652111336	0.0586686510557514	-1.2851405964573	0.198743157481567	0.670634197579139	0.173514304409675	dementia
PLA2G4A	HSPA1A	0.0473789616639074	0.0941034918803199	0.503477190029926	0.614628813442873	0.895257130405728	0.048052211300668	dementia
PLA2G4A	IFI44L	-0.0873477414087408	0.0640177954437296	-1.3644290748112	0.172432562360383	0.700917149460439	0.154333313928682	dementia
PLA2G4A	TMEM163	-0.173385126624062	0.0665865169727771	-2.60390743511855	0.00921676455430755	0.426944249711844	0.369628831352596	dementia
PLA2G4A	FRMD4A	-0.122133715734197	0.0405296562074195	-3.01344070399095	0.00258303513187964	0.0413429565683716	1.38359846879688	dementia
PLA2G4A	PICALM	-0.00590786224038277	0.0332522877998181	-0.177667842764644	0.858983841161857	0.95074472408902	0.0219360759141533	dementia
PLA2G4A	CD163	0.0192942299051083	0.0448775982823063	0.429930090815831	0.667246495797386	0.902632186941485	0.0444891840422837	dementia
PLA2G4A	GPNMB	0.144600722423767	0.0704012394288697	2.05395137353889	0.0399803983225929	0.566321305266578	0.24693709970905	dementia
PLA2G4A	MKI67	-0.0604285033699679	0.0679066932407946	-0.889875511323909	0.373532734569961	0.996318489210892	0.00160181017401452	dementia
PLA2G4A	ERN1	-0.0391916907401585	0.115143140581365	-0.340373647464168	0.733575161495917	0.889308589478833	0.0509475129859842	dementia
PLA2G4B	AIF1	0.0345814105525497	0.172517601855054	0.200451491214238	0.841127492394232	0.969718394799049	0.0133543660852652	dementia
PLA2G4B	PICALM	0.104358874744892	0.144412906157168	0.722642300621771	0.469899672839823	0.740396725476212	0.130535510652192	dementia
PLA2G4B	ERN1	0.155083849912602	0.14933201476589	1.03851709330869	0.29902938150471	0.613257724756787	0.212356972598759	dementia
PLA2G4C	AIF1	0.320044541384652	0.269752180080959	1.18643912827173	0.235448927140882	0.745415502078674	0.127601579656743	dementia
PLA2G4C	HSPA1A	0.729198397622062	0.330508997774924	2.20628909509642	0.027363764431133	0.398431135012954	0.399646731402998	dementia
PLA2G4C	FRMD4A	0.294363068682429	0.28043538624286	1.04966449714555	0.293872392150696	0.595383556804184	0.225203163790435	dementia
PLA2G4C	PICALM	0.185305580191028	0.23611619353226	0.784806740354764	0.432566887566032	0.716136097296104	0.145004434831882	dementia
PLA2G4C	CD163	0.0647093884820134	0.264517988433029	0.244631334395606	0.806741899747144	0.946069768053716	0.0240768353070024	dementia
PLA2G4C	ERN1	0.605599539439281	0.275046119661044	2.201810882428	0.0276786700534798	0.206411127320233	0.685266894237095	dementia
PLA2G6	AIF1	-0.138309679539181	0.169327343150488	-0.816818341124384	0.414032249120169	0.836092496307392	0.0777456742191285	dementia
PLA2G6	HSPA1A	0.545268299811942	0.185716114113713	2.93603117001509	0.00332440916272161	0.226489418854841	0.644952082570776	dementia
PLA2G6	PICALM	0.151833006479681	0.136308340427631	1.11389373536019	0.265324777291894	0.577112970354631	0.238739165008362	dementia
PLA2G6	CD163	-0.134838187663659	0.180231882367054	-0.748137265686726	0.454377366185397	0.794109980796935	0.100119345500468	dementia
PLA2G6	ERN1	0.367856303133253	0.188202719133752	1.95457485856952	0.0506332712034969	0.270121063345505	0.568441549325852	dementia
PLA2G7	AIF1	0.0566235563660223	0.139628523940791	0.405530007536522	0.68508796570739	0.936156474446759	0.0286515547777099	dementia
PLA2G7	CCL3	-0.26783785606351	0.209559465433247	-1.27809953852372	0.201214331649937	0.870853801408667	0.0600547480586854	dementia
PLA2G7	HIF1A	-0.484344893516198	0.156900693703473	-3.08695189347959	0.00202220319971367	0.101429455227744	0.99383590708107	dementia
PLA2G7	HIST	0.251243658671251	0.236573534925982	1.06201084051882	0.288230763898457	0.746317991024903	0.127076088985712	dementia
PLA2G7	HSPA1A	-0.0718579696518038	0.216045942443758	-0.332605041497181	0.73943243729047	0.937491664568628	0.0280325849847153	dementia
PLA2G7	IFI44L	0.0520091648716651	0.185556120606584	0.280288058952983	0.779256511350114	0.963523757386896	0.016137572575906	dementia
PLA2G7	TMEM163	0.207292921914	0.259148605185112	0.799899817195345	0.423768843717253	0.890611736377749	0.0503115860849782	dementia
PLA2G7	FRMD4A	0.159948036577585	0.0831126221219472	1.92447347339013	0.0542952626162823	0.24913645909292	0.603562712350179	dementia
PLA2G7	PICALM	0.0802473986022732	0.0740759000931447	1.08331317609868	0.278669438848778	0.589424006325073	0.229572179985596	dementia
PLA2G7	CD163	0.415067283644878	0.20634881081803	2.01148376867027	0.0442743830752065	0.337469186551018	0.471765875341951	dementia
PLA2G7	GPNMB	-0.149863860854103	0.103098241393865	-1.45360249435855	0.146056544974427	0.759995946392707	0.119188724119175	dementia
PLA2G7	MKI67	0.0295485660667925	0.200790269203777	0.147161344939502	0.883004670621334	0.996318489210892	0.00160181017401452	dementia
PLA2G7	ERN1	0.0804687646006683	0.162432940259231	0.495396835594098	0.620320027988134	0.8395119471549	0.0759731190059472	dementia
PLAA	AIF1	0.0834391940906142	0.0829077274405182	1.0064103391385	0.314218222152775	0.791769380015283	0.101401297667842	dementia
PLAA	HIF1A	-0.236558882677176	0.175713980732898	-1.34627240069626	0.178214683216679	0.650912193335172	0.186477592878794	dementia
PLAA	HIST	0.0652177283000308	0.139356787429554	0.467991043012519	0.639790995051174	0.896652033672259	0.0473760621677161	dementia
PLAA	HSPA1A	0.0220837315430839	0.111774408931484	0.197574129482725	0.843378277464701	0.968016613529813	0.0141171890734166	dementia
PLAA	IFI44L	-0.149212137231663	0.164344993551345	-0.907920186720171	0.363920391390063	0.840793122164295	0.0753108495705742	dementia
PLAA	TMEM163	-0.108904614100881	0.135696871319214	-0.80255803278392	0.42223023325304	0.890611736377749	0.0503115860849782	dementia
PLAA	FRMD4A	-0.0949405359808971	0.0492513434183424	-1.92767403671549	0.0538956834689961	0.249087922501997	0.603647329540561	dementia
PLAA	PICALM	0.0278623939633045	0.0423881639162794	0.657315424615591	0.510978120526643	0.772791895580594	0.111937441099658	dementia
PLAA	CD163	0.129107302808049	0.0981550739637238	1.31534007967601	0.18839563380214	0.592932702663055	0.226994595877948	dementia
PLAA	GPNMB	0.252391306083559	0.124847366950909	2.02159895116412	0.0432178005104579	0.580145332738789	0.236463197299026	dementia
PLAA	MKI67	-0.0158136677266282	0.165339671359284	-0.0956435173520156	0.923803701755825	0.996318489210892	0.00160181017401452	dementia
PLAA	ERN1	0.0101636117727222	0.1134094420072	0.0896187441965977	0.928590188628568	0.974545024370823	0.0111980915036764	dementia
PLAAT3	FRMD4A	-0.0688964803338811	0.049702264944684	-1.38618391758523	0.165690751004889	0.444584318982333	0.352045859449767	dementia
PLAAT3	PICALM	0.0127245263652058	0.0534076559449517	0.238252852331157	0.811684986856103	0.930846037608279	0.0311221455993164	dementia
PLAC1	HSPA1A	0.311808309036904	0.215939552622887	1.44396107729944	0.148749924321508	0.618668832929944	0.208541762155988	dementia
PLAC1	PICALM	0.0328843575580354	0.220706173121335	0.148996093280803	0.881556715666358	0.958193222156621	0.0185469054778623	dementia
PLAC1	ERN1	0.21816525586897	0.143219454533307	1.52329344208076	0.127685307112457	0.412850466441906	0.384207220398259	dementia
PLAC8	AIF1	1.04357672783885	0.307853338662347	3.38985028511725	0.000699308038009358	0.110719180252761	0.955777138322834	dementia
PLAC8	HIF1A	0.574553923981574	0.373553563352091	1.53807641085204	0.124029932930178	0.555101066503027	0.255627938267249	dementia
PLAC8	HIST	0.506925189956476	0.287597304066676	1.76262149466795	0.0779643493301787	0.508358588219563	0.293829835065808	dementia
PLAC8	HSPA1A	0.742792997986206	0.315181638668067	2.35671405582251	0.0184374379980096	0.358886647262283	0.445042699728021	dementia
PLAC8	IFI44L	0.913032157145569	0.320749991609201	2.84655395488833	0.00441952391150212	0.204707078965607	0.688867138761319	dementia
PLAC8	TMEM163	0.237531158277719	0.332672232866065	0.714009571016255	0.475221261170135	0.912556871019727	0.0397400605696667	dementia
PLAC8	FRMD4A	0.285167895899087	0.28266491352411	1.00885494539726	0.313044205447246	0.612192118059198	0.213112266220933	dementia
PLAC8	PICALM	0.000736445443159612	0.11598370336809	0.00634955965169004	0.994933818428172	0.998258814479445	0.000756846359887681	dementia
PLAC8	CD163	1.19423974138843	0.371625050117664	3.21356092924927	0.00131099979465328	0.0814843563643221	1.08892576054557	dementia
PLAC8	GPNMB	0.795470617051684	0.323645152841874	2.45784807857244	0.0139772287762034	0.421495942221327	0.375206602010459	dementia
PLAC8	MKI67	0.272972180234174	0.321113906759659	0.850078973497971	0.395281180841395	0.996318489210892	0.00160181017401452	dementia
PLAC8	ERN1	0.670557133995698	0.278133210687777	2.4109207682805	0.0159123048163223	0.160664544954735	0.794079951670865	dementia
PLAG1	AIF1	-0.274664361469858	0.0725915423593177	-3.783696454751	0.000154516255357597	0.0826661966163146	1.08267204333927	dementia
PLAG1	CCL3	-0.00739908550544556	0.125195599922628	-0.0591002040808006	0.952872296094646	0.995746427075537	0.00185124324568671	dementia
PLAG1	HIF1A	0.00428576507148009	0.0771103531129302	0.055579632286257	0.95567669050046	0.994119827103654	0.00256126438194763	dementia
PLAG1	HIST	-0.0931673921434429	0.0691951627089084	-1.34644371797175	0.178159459865858	0.652658270112075	0.185314154485612	dementia
PLAG1	HSPA1A	-0.144110882007207	0.105282425049358	-1.36880283617751	0.171060914112315	0.647108491016721	0.189022901557001	dementia
PLAG1	IFI44L	-0.145828952693035	0.0727212489553242	-2.00531419341579	0.0449294684034335	0.49080266987398	0.309093083458515	dementia
PLAG1	TMEM163	-0.163591653971053	0.0713382915329884	-2.2931815502675	0.0218375548839486	0.497497232324819	0.303209330977356	dementia
PLAG1	FRMD4A	-0.131335056855776	0.0470311792657274	-2.79251039217472	0.00523007875849061	0.0627962739348126	1.20206612469526	dementia
PLAG1	PICALM	-0.030599749941238	0.0411521490874726	-0.743575988612296	0.457133034107228	0.731209747552644	0.135958027777358	dementia
PLAG1	CD163	0.011604381865716	0.0478727453395095	0.242400593143734	0.808469774816921	0.946260922296884	0.0239890945820791	dementia
PLAG1	GPNMB	-0.0083933390757749	0.0794683533535776	-0.105618635866664	0.915884938172111	0.98728983582127	0.00555533403778007	dementia
PLAG1	MKI67	0.108771120469157	0.0831947263834488	1.30742806903199	0.19106736959006	0.996318489210892	0.00160181017401452	dementia
PLAG1	ERN1	-0.163658989485675	0.0925982361549366	-1.76740936200813	0.0771596961953106	0.327913139884107	0.484241180266213	dementia
PLAGL1	AIF1	-0.0913696140478874	0.0804156293184814	-1.13621711130337	0.25586571088056	0.759096500236312	0.119703010855319	dementia
PLAGL1	CCL3	-0.0363513128525651	0.121620008200535	-0.298892537423832	0.765022041258774	0.97456315649267	0.0111900112128634	dementia
PLAGL1	HIF1A	-0.0601374450692724	0.0853006216471564	-0.705005941434158	0.480806538708673	0.877742679497177	0.0566327839272518	dementia
PLAGL1	HIST	-0.0355573640451177	0.0706734245348074	-0.503122132246546	0.614878407022944	0.893612375520371	0.0488508253635852	dementia
PLAGL1	HSPA1A	-0.200403316711517	0.0938673099944834	-2.13496388384087	0.0327639603278531	0.418140456142594	0.378677811331444	dementia
PLAGL1	IFI44L	0.00366811664278146	0.0776184092883916	0.0472583331249749	0.962307336304292	0.996034218959589	0.00172574104412759	dementia
PLAGL1	TMEM163	-0.101893308669746	0.074906601966854	-1.36027140457972	0.173744053878487	0.7575393556998	0.12059479976392	dementia
PLAGL1	FRMD4A	-0.0829052076632741	0.0409440283987047	-2.02484247167767	0.0428835423677072	0.219018659466925	0.659518883523762	dementia
PLAGL1	PICALM	0.0150313384809849	0.0381707799315509	0.393791756624821	0.69373479096101	0.877325237061087	0.0568393775846419	dementia
PLAGL1	CD163	0.0112894595333904	0.0438260425392925	0.257597055980329	0.796717902040778	0.942572583827887	0.0256851965150891	dementia
PLAGL1	GPNMB	-0.066468779608098	0.0805106842360071	-0.825589550490628	0.40903696476622	0.906297588599664	0.0427291755397206	dementia
PLAGL1	MKI67	-0.0120498235398012	0.0799954911244495	-0.150631283968932	0.880266581917648	0.996318489210892	0.00160181017401452	dementia
PLAGL1	ERN1	-0.135284154560633	0.0836087769777983	-1.61806163719578	0.105649314967327	0.378193133059184	0.422286361005465	dementia
PLAGL2	AIF1	0.0725680162258517	0.123529469127942	0.587455096651404	0.55689809959367	0.894904257964005	0.0482234255355815	dementia
PLAGL2	HSPA1A	0.0530296144359628	0.158703286909136	0.334143138864695	0.738271548866525	0.93712576980829	0.0282021193915507	dementia
PLAGL2	PICALM	-0.0210329433295199	0.12065930248121	-0.174316798597399	0.861616497983085	0.951236200967247	0.0217116302342456	dementia
PLAGL2	CD163	-0.0382029609746913	0.146116724616121	-0.261455087191822	0.79374158042024	0.942053156000493	0.0259245911493962	dementia
PLAGL2	ERN1	0.358642123630181	0.127629380559232	2.81002792663197	0.00495372013933428	0.0918444133579742	1.03694725548875	dementia
PLAT	AIF1	-0.535559800942572	0.22562257216888	-2.37369779004958	0.0176109580234606	0.375240587347566	0.425690192926884	dementia
PLAT	HIF1A	-0.901637513625935	0.356589284688462	-2.52850422696706	0.0114549707089256	0.24259082412458	0.615125630128252	dementia
PLAT	HIST	-0.324660748533409	0.244237162545521	-1.32928480313842	0.183754026043867	0.656635192603765	0.182675844811008	dementia
PLAT	HSPA1A	-0.783496242628823	0.207360512998668	-3.77842546441741	0.000157823074002283	0.0530122263398704	1.27562395644482	dementia
PLAT	TMEM163	-0.300206459497709	0.151623137545316	-1.97995150580488	0.0477089780571232	0.60544843704576	0.217922837591186	dementia
PLAT	FRMD4A	-0.499252001055883	0.0971248286841752	-5.14031281001608	2.74281455913576e-07	0.000138957842602216	3.85711693717197	dementia
PLAT	PICALM	-0.49113992260631	0.0923051624752098	-5.3208283202818	1.03295847572143e-07	7.75309118777203e-05	4.11052510805767	dementia
PLAT	CD163	0.232956584917818	0.221835482007607	1.05013220973293	0.293657331658038	0.694119588689406	0.158565699237355	dementia
PLAT	ERN1	-0.684227797763462	0.162175834061547	-4.21904904465477	2.45334906102221e-05	0.00903674058891045	2.04398818451381	dementia
PLAU	AIF1	-0.237290815167189	0.187230207915729	-1.26737462831848	0.205021367402572	0.721982531969158	0.141473309855814	dementia
PLAU	HSPA1A	-0.199021389656358	0.209903365463096	-0.948157211378051	0.343049426455864	0.771137386234982	0.112868240926532	dementia
PLAU	FRMD4A	0.478620923639444	0.232987852596732	2.05427415337343	0.0399491648767491	0.210141421473672	0.677488334341345	dementia
PLAU	PICALM	-0.138937958658438	0.180178233577459	-0.771114001396333	0.440639362215301	0.72109089257804	0.142009989570236	dementia
PLAU	CD163	-0.190971821440883	0.222229935337702	-0.859343369518068	0.390151103381186	0.753803187050167	0.122742030702579	dementia
PLAU	GPNMB	-0.333688698025555	0.225818348481763	-1.47768638053122	0.139491741456701	0.748186632856043	0.125990055197848	dementia
PLAU	ERN1	0.270269570385137	0.172114611418072	1.57028835703345	0.116348041622952	0.393594997215325	0.404950430300621	dementia
PLAUR	AIF1	0.0959998317935781	0.133869649447221	0.717114239037631	0.47330361050741	0.86405948231021	0.0634563594309431	dementia
PLAUR	CCL3	0.0593596231753337	0.189282844542527	0.313602763730641	0.753822760211602	0.973968587923658	0.0114550496012695	dementia
PLAUR	HIF1A	0.170242247726321	0.113598591641697	1.49862991491377	0.133969667611573	0.572953297982776	0.241880776383347	dementia
PLAUR	HIST	0.0140186773059009	0.183648235033807	0.0763343971333035	0.939153060711756	0.986735611166288	0.00579919788065511	dementia
PLAUR	HSPA1A	-0.010634501605485	0.140672496429547	-0.0755975892616018	0.9397392544682	0.989467777032267	0.00459834444388385	dementia
PLAUR	IFI44L	0.292217002223707	0.208584848120819	1.40095028405153	0.161228940474873	0.692762581896106	0.159415577854024	dementia
PLAUR	TMEM163	-0.123491073157631	0.154883666483821	-0.797315016884177	0.425268101087715	0.890611736377749	0.0503115860849782	dementia
PLAUR	FRMD4A	-0.268383816469697	0.173996475533344	-1.54246697036265	0.122960158322352	0.381642976336178	0.418342725858067	dementia
PLAUR	PICALM	-0.208367294055933	0.120504905649987	-1.72911876850182	0.0837878407262556	0.336818144740434	0.472604520651052	dementia
PLAUR	CD163	0.0505002932920502	0.0759524053410976	0.664893930156082	0.506118338312828	0.826217317576241	0.0829057064194893	dementia
PLAUR	GPNMB	0.0539847235457538	0.126550115467093	0.42658770674762	0.669679653233368	0.951125350168235	0.021762243000627	dementia
PLAUR	MKI67	0.42736975770918	0.208872372244384	2.04608083451626	0.0407484182882841	0.982425296426341	0.00770046342915949	dementia
PLAUR	ERN1	0.21468484745834	0.147390333394837	1.45657345711561	0.145234158959311	0.440702401923846	0.355854582484342	dementia
PLB1	AIF1	0.20421941583599	0.121452387088521	1.6814771675681	0.092670267727914	0.594690379282336	0.225709087326165	dementia
PLB1	HIF1A	-0.0726569250345246	0.0966497118420281	-0.751755216335056	0.452198278115367	0.865351323381416	0.0628075378192996	dementia
PLB1	HIST	0.0697202936958556	0.127893475623118	0.545143474725093	0.585654844159444	0.881846551878869	0.054606978893138	dementia
PLB1	HSPA1A	0.102242091206345	0.1193543153559	0.856626682508051	0.39165123453579	0.796689254138471	0.0987110406226077	dementia
PLB1	IFI44L	-0.141184898743994	0.165556727561161	-0.852788653314232	0.393776517359949	0.853300048175352	0.0688982298480959	dementia
PLB1	TMEM163	-0.0485792605071249	0.0929263804187895	-0.522771470148667	0.601133295632814	0.944450140303421	0.0248209645422113	dementia
PLB1	FRMD4A	-0.0377162908814528	0.0588767338201943	-0.640597540560519	0.521784197906008	0.776070221692862	0.110098980399102	dementia
PLB1	PICALM	-0.0377579162276369	0.0547093394364493	-0.690154855031594	0.490096809903123	0.756291585979935	0.121310731261715	dementia
PLB1	CD163	-0.0527796503790564	0.0588471160053514	-0.896894426810258	0.369775254274832	0.742142653579372	0.129512607244366	dementia
PLB1	GPNMB	0.157376573066905	0.159501311840459	0.986678863333244	0.323800095125034	0.880494252900777	0.055273474383388	dementia
PLB1	MKI67	0.0841426434044673	0.194980448495	0.431544003790847	0.666072864040838	0.996318489210892	0.00160181017401452	dementia
PLB1	ERN1	-0.0697363713982348	0.0979249181786176	-0.712141227129073	0.476377327017628	0.752556085784988	0.123461127841421	dementia
PLBD1	AIF1	-0.0514571142715323	0.108426233139285	-0.474581775845981	0.635085098320937	0.922508989716265	0.0350293930115633	dementia
PLBD1	HIF1A	0.0709821371373841	0.180432095676738	0.393400835207033	0.694023452882689	0.946179692451782	0.0240263773091996	dementia
PLBD1	HIST	0.0186698163947882	0.160735755977913	0.116152229360552	0.907531895855147	0.980285327484692	0.00864749765800206	dementia
PLBD1	HSPA1A	-0.015799176479831	0.158083084296098	-0.0999422332261579	0.920390186914452	0.987735096877423	0.00535951430936216	dementia
PLBD1	IFI44L	-0.321394274468778	0.167775842696403	-1.91561710734693	0.0554138504155416	0.529931401079153	0.27578034560861	dementia
PLBD1	TMEM163	0.0919042631687537	0.158504065837677	0.579822748918455	0.56203415496038	0.934415042481951	0.029460178777993	dementia
PLBD1	FRMD4A	0.169386182374524	0.133550190581112	1.26833351294731	0.204678873976885	0.492907591341838	0.307234493160994	dementia
PLBD1	PICALM	0.0192372524669283	0.100359063683823	0.191684256117957	0.847989539097919	0.946333270692537	0.0239558909411314	dementia
PLBD1	CD163	-0.232046541428338	0.132226885890371	-1.75491194446436	0.0792743707537957	0.426837178808664	0.369737759237682	dementia
PLBD1	GPNMB	-0.179047950472644	0.139791918151629	-1.28081760977365	0.200257737198975	0.804825121978092	0.0942984759186407	dementia
PLBD1	ERN1	0.0723016507349968	0.113243661807251	0.638460904399747	0.52317369576113	0.785282524238948	0.10497406727586	dementia
PLBD2	AIF1	0.0268600077226639	0.105726998444874	0.254050603135855	0.799456464538679	0.959487901647502	0.0179604969898496	dementia
PLBD2	HSPA1A	0.177742873305733	0.118916913781419	1.4946811824636	0.134997667610475	0.606757611434997	0.216984766980395	dementia
PLBD2	FRMD4A	-0.0192049693933187	0.152913224672174	-0.125593907488981	0.900053385886373	0.961103358748916	0.017229905025992	dementia
PLBD2	PICALM	0.122641212062964	0.0863222501341377	1.42073696958072	0.155393240625928	0.453449645236671	0.34347093354336	dementia
PLBD2	CD163	0.109017659552384	0.116615533360788	0.934846811660173	0.349867251097262	0.730744387102333	0.136234511803363	dementia
PLBD2	GPNMB	-0.0735111710325921	0.126059398943819	-0.583147085013105	0.559794289119424	0.941819310040634	0.0260324094994539	dementia
PLBD2	ERN1	0.201473376510868	0.1020382578844	1.97448859563163	0.0483262129333953	0.264375765403421	0.577778357938089	dementia
PLCB1	HIF1A	0.0279242668202789	0.105249317333434	0.265315419878817	0.790766486698165	0.969676768376605	0.013373009140497	dementia
PLCB1	HIST	-0.111744561652657	0.0956100454899477	-1.1687533572443	0.242503017570952	0.712610885265672	0.147147548004216	dementia
PLCB1	HSPA1A	0.039495653478492	0.230394776880647	0.171425993302584	0.863888817587285	0.974425772593532	0.0112512379017441	dementia
PLCB1	TMEM163	0.0733022111625586	0.113667042277983	0.64488535721103	0.51900148149518	0.91858543623963	0.0368804444078665	dementia
PLCB1	FRMD4A	0.112825718244317	0.070819647662818	1.59314147934618	0.111128455886535	0.363705621385229	0.43924998649624	dementia
PLCB1	PICALM	0.103986069895959	0.0671096010057155	1.54949617249405	0.1212624909005	0.400597025198575	0.397292280066508	dementia
PLCB1	CD163	0.119995868202301	0.0704703923110228	1.70278416604659	0.0886084670916761	0.44735833219	0.349344469373681	dementia
PLCB1	GPNMB	-0.0380794159558428	0.117157048363243	-0.325028809515398	0.745159267611562	0.962377181439767	0.0166546829378283	dementia
PLCB1	MKI67	0.123746366648197	0.123740787994684	1.00004508338441	0.317288690636342	0.996318489210892	0.00160181017401452	dementia
PLCB2	AIF1	-0.0675703120490676	0.110981415408527	-0.608843487896945	0.542628185265267	0.89040072531598	0.0504144948990899	dementia
PLCB2	CCL3	-0.062060235552668	0.215625730232448	-0.287814610463074	0.773488652853578	0.975495151961058	0.0107748846311163	dementia
PLCB2	HIF1A	-0.158625265183956	0.0876358793771926	-1.81004933494441	0.0702881368544756	0.467478719263084	0.330238154453435	dementia
PLCB2	HIST	-0.217078166394248	0.0715438344852297	-3.03419809626033	0.0024117600940652	0.149535664110468	0.82525521617428	dementia
PLCB2	HSPA1A	-0.0405011671072419	0.10973471079872	-0.369082552024315	0.712066193742813	0.929397406679204	0.0317985436781991	dementia
PLCB2	IFI44L	-0.0312037194915667	0.0793382381280004	-0.393299879450614	0.694098007260363	0.947860164758706	0.0232557282242665	dementia
PLCB2	TMEM163	-0.206605630010662	0.0795491922767693	-2.597205881008	0.00939855719500339	0.426944249711844	0.369628831352596	dementia
PLCB2	FRMD4A	-0.109825591835929	0.0452621894784965	-2.42643126860015	0.0152481382738961	0.120586740339709	0.918700444384017	dementia
PLCB2	PICALM	-0.0352449849735887	0.0401096900952832	-0.878714966130677	0.379555841872788	0.675995387525298	0.170056267341123	dementia
PLCB2	CD163	-0.0786064523544147	0.0581325632806926	-1.35219312409921	0.176313542734254	0.579021177043235	0.237305552153683	dementia
PLCB2	GPNMB	0.0368665253836655	0.0848221488732351	0.434633239942574	0.663828663598468	0.949759886422415	0.0223861770084579	dementia
PLCB2	MKI67	-0.0630453573571291	0.088072010245101	-0.715838745836235	0.474090924812378	0.996318489210892	0.00160181017401452	dementia
PLCB2	ERN1	-0.085411848779453	0.116875155762545	-0.730795593145425	0.464904015701124	0.746252908218768	0.127113963372254	dementia
PLCB3	AIF1	0.128309744296436	0.117688501003643	1.0902487770871	0.275603572233672	0.772232930435712	0.112251682637402	dementia
PLCB3	HSPA1A	0.162676321684683	0.15934284363261	1.02092016168457	0.307292266064701	0.752521755299399	0.123480940159492	dementia
PLCB3	PICALM	0.0671250071191253	0.101955027348665	0.658378589704771	0.510294889572199	0.772314374135772	0.11220588209837	dementia
PLCB3	CD163	0.171873189832877	0.136587119961669	1.25834112236286	0.20826841519401	0.616615662759502	0.209985447881275	dementia
PLCB3	ERN1	0.0689747569626644	0.117049722913079	0.58927740490155	0.555675199576582	0.806701892299557	0.0932869243210848	dementia
PLCB4	ERN1	0.0861085574402251	0.257898957201729	0.333884860856072	0.73846644417337	0.890635841309761	0.0502998318077052	dementia
PLCD1	AIF1	0.241126151543847	0.16172563672429	1.4909581215928	0.135972490228106	0.653177086108167	0.184969059010891	dementia
PLCD1	HSPA1A	0.0232812473396672	0.152221361381689	0.152943365690249	0.878442937309698	0.979564883540905	0.00896679230780783	dementia
PLCD1	PICALM	0.0527473594176899	0.115196514937646	0.457890236056544	0.647031302036257	0.857053437765913	0.0669920987263482	dementia
PLCD1	ERN1	0.0496185773954249	0.139174891801758	0.356519604600102	0.721451473012579	0.883646141250107	0.0537216147029156	dementia
PLCE1	AIF1	0.00805297718746719	0.202804062347363	0.0397081650843563	0.968325792016562	0.994275991377371	0.00249304729774825	dementia
PLCE1	HIF1A	0.0382247914627346	0.118051917863152	0.323796446128435	0.74609214695531	0.956966105044967	0.0191034443053136	dementia
PLCE1	HIST	-0.0261573123569496	0.10870663643325	-0.240622957486236	0.809847355391411	0.957205221353271	0.018994941067032	dementia
PLCE1	HSPA1A	-0.0304775387964171	0.14957401131186	-0.203762261432381	0.838539285101236	0.96678666415568	0.0146693488762455	dementia
PLCE1	IFI44L	0.0957641760914018	0.127018082543714	0.753941282796831	0.450884480205825	0.880448426593145	0.0552960783133934	dementia
PLCE1	TMEM163	0.114697854880731	0.12598311520279	0.910422437928339	0.362599768945337	0.872568848804983	0.0592002956278948	dementia
PLCE1	FRMD4A	0.0574133517721788	0.0744773730615177	0.770883147620632	0.440776196931992	0.721076054960793	0.142018925977087	dementia
PLCE1	PICALM	0.160596598151779	0.0662443827590702	2.42430514804352	0.015337711669975	0.137868840229339	0.860533877737013	dementia
PLCE1	CD163	0.104979188369189	0.0765114003353195	1.37207250042616	0.170040869217824	0.570746603649441	0.243556664192865	dementia
PLCE1	GPNMB	0.235498444469753	0.127437792844766	1.84794823586295	0.0646098315854353	0.640044722334595	0.193789679165254	dementia
PLCE1	MKI67	0.0836744539213811	0.123816320009124	0.675795031827916	0.49917078946047	0.996318489210892	0.00160181017401452	dementia
PLCE1	ERN1	0.359151135358737	0.187235290093095	1.9181807830146	0.0550880920449235	0.279971423761404	0.55288629414376	dementia
PLCG1	AIF1	-0.0706730239048152	0.153962759064552	-0.459026743442446	0.646214961449576	0.924963553707656	0.033875379407443	dementia
PLCG1	HSPA1A	0.0055392531714746	0.17325824594438	0.031971079594404	0.97449511424296	0.995538457670819	0.0019419585078715	dementia
PLCG1	PICALM	-0.0199293585921052	0.111793179665202	-0.178269896712748	0.858511019051593	0.950694963899526	0.0219588066648127	dementia
PLCG1	CD163	0.105246621878889	0.14675409169007	0.717163117340258	0.473273454073582	0.804808351094324	0.0943075258078228	dementia
PLCG1	ERN1	-0.145912647337542	0.125303334145352	-1.16447537755288	0.244231416049746	0.556679428977987	0.254394826917262	dementia
PLCG2	AIF1	-0.19145278278478	0.0821597443552597	-2.33025046861071	0.0197929169702962	0.37970435188712	0.420554425273341	dementia
PLCG2	CCL3	-0.0434547355040637	0.12071243200002	-0.359985585445386	0.71885791310167	0.972221958733989	0.0122345741179844	dementia
PLCG2	HIF1A	-0.0041580373505522	0.0715479575864414	-0.0581153884865075	0.953656716870224	0.994119827103654	0.00256126438194763	dementia
PLCG2	HIST	-0.0507838416943913	0.0603338178101398	-0.841714374087834	0.399947850449229	0.818170451011422	0.0871562095044986	dementia
PLCG2	HSPA1A	0.0685499728675945	0.12322044306245	0.556319805089909	0.577992250429616	0.881337327989894	0.0548578354642635	dementia
PLCG2	IFI44L	-0.0305606623369947	0.0624606597249388	-0.489278571048982	0.624644490006826	0.93388291690269	0.0297075688774585	dementia
PLCG2	TMEM163	-0.100085282243948	0.0656152130324664	-1.52533654343889	0.127175177423756	0.719879384554461	0.142740263305574	dementia
PLCG2	FRMD4A	-0.0900329934903659	0.0361965033115826	-2.48733952877586	0.0128702502132573	0.109471404227349	0.960699311035287	dementia
PLCG2	PICALM	0.0306586300491389	0.0303069300358544	1.01160460702778	0.311727142241108	0.622371282222725	0.205950454996425	dementia
PLCG2	CD163	0.0349065576510958	0.0433718521773115	0.804820543710974	0.420923244849495	0.773531984727571	0.111521723976895	dementia
PLCG2	GPNMB	-0.0369379754040525	0.0691747771626092	-0.533980403250486	0.593355092378126	0.941876223822393	0.0260061660424561	dementia
PLCG2	MKI67	-0.0136792736991577	0.0689788002885831	-0.198311273056772	0.842801532220551	0.996318489210892	0.00160181017401452	dementia
PLCG2	ERN1	-0.0503497400529833	0.200057122245479	-0.251676818539866	0.801290876470265	0.922192230572181	0.0351785410125591	dementia
PLCL1	AIF1	0.000350511780783615	0.118686977064284	0.00295324549881972	0.997643654437439	0.999637267333926	0.000157561373338463	dementia
PLCL1	CCL3	-0.211094010817633	0.168092907045293	-1.25581747932263	0.209182152761072	0.873994529353287	0.0584912857627545	dementia
PLCL1	HIF1A	-0.153248668834772	0.127760443697061	-1.19950013008836	0.230333534204769	0.707398731944127	0.150335723020224	dementia
PLCL1	HIST	0.0220453839720271	0.0985106729808351	0.223786756347873	0.822923235545204	0.95919885494979	0.0180913483509138	dementia
PLCL1	HSPA1A	-0.161839193667058	0.181130050595117	-0.893497203447596	0.371590969072427	0.787911978610038	0.103522296900218	dementia
PLCL1	IFI44L	-0.0510507919640269	0.107123154481848	-0.476561693976978	0.633674266069782	0.935885071782458	0.0287774800602367	dementia
PLCL1	TMEM163	-0.152632749312064	0.106252420181417	-1.43651080183827	0.150857044893056	0.735903483700998	0.133179141158014	dementia
PLCL1	FRMD4A	0.00635879738547944	0.0622875997130138	0.102087693453869	0.918687069178297	0.968062000794461	0.0140968268438634	dementia
PLCL1	PICALM	0.0426325495656001	0.0582964240009806	0.73130642738709	0.464592005460505	0.735230842376354	0.133576282915597	dementia
PLCL1	CD163	-0.0581124199398199	0.0769518747398393	-0.755178741730306	0.450141742083563	0.791487122353498	0.10155614679823	dementia
PLCL1	GPNMB	-0.20281615884473	0.118151458577064	-1.71657769855158	0.0860563601490591	0.68497931908961	0.16432254053801	dementia
PLCL1	MKI67	0.086109809057567	0.105689844771931	0.814740614326607	0.415220800121729	0.996318489210892	0.00160181017401452	dementia
PLCL1	ERN1	0.00162580746059313	0.129488105761919	0.0125556509690735	0.989982303147225	0.99715691906684	0.0012364929196759	dementia
PLCL2	AIF1	-0.142501896490396	0.0598409071978974	-2.38134585792849	0.0172495081732757	0.375240587347566	0.425690192926884	dementia
PLCL2	CCL3	-0.146713985624781	0.0998749349756928	-1.46897703273086	0.141839018842227	0.844234097271594	0.0735371113644389	dementia
PLCL2	HIF1A	-0.10407500003782	0.0685443078109331	-1.51836094581175	0.128923431326749	0.561915049731889	0.250329336070279	dementia
PLCL2	HIST	-0.0705612284762483	0.0538793074204198	-1.30961647160123	0.190325613358914	0.661646548721995	0.179373948525092	dementia
PLCL2	HSPA1A	-0.137052388027411	0.0797380231695403	-1.71878336808034	0.085653825081108	0.525822897878201	0.279160505704698	dementia
PLCL2	IFI44L	-0.0522284140123265	0.0599277052035821	-0.871523677319195	0.383468283496794	0.851480592685328	0.0698252462166154	dementia
PLCL2	TMEM163	-0.196171238089421	0.0553376655679512	-3.54498578998666	0.000392634252716423	0.142452614813677	0.846329574583657	dementia
PLCL2	FRMD4A	-0.140044458303959	0.0338615573381932	-4.13579496374786	3.53727926994181e-05	0.00287949672674247	2.54068341081648	dementia
PLCL2	PICALM	-0.0215803725119115	0.0274992124267782	-0.784763293471521	0.432592365277326	0.716136097296104	0.145004434831882	dementia
PLCL2	CD163	0.0146709789927269	0.0331009052500262	0.443219872142781	0.657606706489949	0.899011387627391	0.0462348070961201	dementia
PLCL2	GPNMB	-0.00786493716314313	0.0621809272554337	-0.126484719837558	0.899348243705021	0.983452062794461	0.00724680439866668	dementia
PLCL2	MKI67	-0.0871824121599742	0.0549816476476898	-1.58566386949005	0.112815579331764	0.996318489210892	0.00160181017401452	dementia
PLCL2	ERN1	-0.242649386331437	0.083575018208716	-2.9033722221329	0.00369167582014033	0.0811681949128283	1.09061411213459	dementia
PLCXD1	AIF1	0.138324340405088	0.162013468765239	0.853782969152537	0.393225252601396	0.825565396170095	0.0832485189234202	dementia
PLCXD1	HSPA1A	0.11242476176545	0.1627727564237	0.690685371652772	0.489763284189907	0.842553064522862	0.0744027374551588	dementia
PLCXD1	PICALM	0.00902146757461928	0.126540636965991	0.0712930469683336	0.943164528865576	0.980100165083018	0.00872953765457098	dementia
PLCXD1	CD163	0.0941386935875406	0.141260329086628	0.666419894362626	0.505142749902503	0.826011583356981	0.0830138624220561	dementia
PLCXD1	ERN1	0.120698373283048	0.134826506320597	0.895212496243472	0.370673505940821	0.675632405237189	0.170289528612293	dementia
PLCXD2	HSPA1A	-0.176219092425407	0.235962526225079	-0.74680965339944	0.455178467691811	0.824565163792855	0.0837750172088266	dementia
PLCXD2	ERN1	0.698185435716265	0.23139707334533	3.01726130595574	0.00255069832869164	0.0674909650739993	1.17075436170428	dementia
PLCXD3	AIF1	-0.524157007613427	0.328570005697486	-1.59526736623676	0.110652459900561	0.613815200946082	0.211962360600746	dementia
PLCXD3	HIST	-0.623554025114386	0.265594741533309	-2.34776495014373	0.0188864354963498	0.315360774216091	0.501192326862947	dementia
PLCXD3	HSPA1A	-0.583529176185088	0.348491262771727	-1.67444420713445	0.0940433308319548	0.546584776631308	0.262342468357021	dementia
PLCXD3	TMEM163	-0.37908368942061	0.168655871868535	-2.24767560844903	0.0245968824437744	0.515468962404731	0.287797479482625	dementia
PLCXD3	FRMD4A	-0.390697875331636	0.1015998320368	-3.84545788609299	0.000120327530463754	0.00650249974626127	2.18691965607901	dementia
PLCXD3	PICALM	-0.275854842359029	0.108181256382682	-2.54993195293661	0.0107743946559684	0.112502510118808	0.948837787609635	dementia
PLCXD3	CD163	-0.257508282993296	0.415009146853253	-0.620488210792015	0.534936413267184	0.839498072888888	0.0759802964701642	dementia
PLCXD3	GPNMB	-0.605067937961531	0.352301942329299	-1.71746977595704	0.0858933721844969	0.68497931908961	0.16432254053801	dementia
PLCXD3	ERN1	-0.465508045149264	0.292290861100729	-1.59261922660264	0.111245637667097	0.385915660289911	0.413507597589534	dementia
PLD1	AIF1	-0.106536854627164	0.0892831612817563	-1.19324689110144	0.23277269520808	0.742574034439421	0.12926024080449	dementia
PLD1	CCL3	-0.0460887147098372	0.172910663342184	-0.266546399273418	0.789818429959247	0.975495151961058	0.0107748846311163	dementia
PLD1	HIF1A	-0.0670062291672873	0.0935611768731268	-0.716175569896376	0.473882945994522	0.874366790963754	0.0583063455403705	dementia
PLD1	HIST	-0.0507098924330969	0.0732449409848871	-0.692333036947358	0.488728207612898	0.855060996214115	0.0680029035474597	dementia
PLD1	HSPA1A	-0.141183500656179	0.111015055083109	-1.27175094000075	0.203461625138819	0.667633020836439	0.17546219144695	dementia
PLD1	IFI44L	-0.0432613075513829	0.0796808819652233	-0.542932087150645	0.587176562419442	0.923955599772141	0.0343488980842863	dementia
PLD1	TMEM163	-0.0252788087483669	0.0912211366725427	-0.277115695665035	0.781691270206201	0.973143514608728	0.0118231073097292	dementia
PLD1	FRMD4A	-0.0822205643308114	0.0423262802595739	-1.94254169812651	0.0520715570903456	0.24426622787867	0.612136574204698	dementia
PLD1	PICALM	0.0312296137155491	0.0416009922140351	0.750693963136125	0.452836856982172	0.730041376675156	0.136652524602208	dementia
PLD1	CD163	-0.0636100866103279	0.0569438291885733	-1.1170672488441	0.263965572639305	0.667939032335513	0.175263176938587	dementia
PLD1	GPNMB	0.00431198764500921	0.0825515096012586	0.0522339042112861	0.958342318143011	0.994040738077476	0.00259581685046314	dementia
PLD1	MKI67	-0.0616432866749521	0.0750376818601727	-0.821497748155652	0.411362806229831	0.996318489210892	0.00160181017401452	dementia
PLD1	ERN1	-0.0752207804992287	0.106293959282406	-0.707667500646762	0.479151764054526	0.753835260138149	0.122723552578521	dementia
PLD2	AIF1	0.11763497862328	0.109404882305624	1.07522604242345	0.282273538593169	0.775509908739988	0.110412648806395	dementia
PLD2	HIST	0.208438196368398	0.167935170718137	1.24118250797054	0.214538335143769	0.689489803922079	0.161472151726158	dementia
PLD2	HSPA1A	0.111078892325074	0.129545076926997	0.857453598083627	0.391194248724271	0.796689254138471	0.0987110406226077	dementia
PLD2	FRMD4A	-0.128282942269349	0.124493400031684	-1.03043970392568	0.302803643190324	0.602337750110618	0.220159917584901	dementia
PLD2	PICALM	-0.0732507693332411	0.100676125129365	-0.727588286091824	0.4668656533611	0.737607019323175	0.132174959038461	dementia
PLD2	CD163	0.0414082356041637	0.111303821984717	0.372028874353025	0.709871351239639	0.915742942447457	0.0382264197209507	dementia
PLD2	GPNMB	-0.172047688921062	0.148713540108097	-1.15690668647928	0.247310486602884	0.838829125807176	0.0763264983810706	dementia
PLD2	ERN1	0.0210193439014889	0.104196307166674	0.201728299908614	0.840129137273611	0.943320177484635	0.0253408759646322	dementia
PLD3	AIF1	-0.344312283527833	0.11607633392759	-2.96625739181787	0.00301448088636226	0.210742777814998	0.67624729978193	dementia
PLD3	CCL3	-0.509201471763881	0.203523714983221	-2.50192697104542	0.0123519400931548	0.495260503116834	0.305166305497006	dementia
PLD3	HIF1A	-0.0324528924325398	0.0754467230341873	-0.43014316762087	0.667091500375179	0.939218914854103	0.027233169786787	dementia
PLD3	HIST	-0.079209532551465	0.153736900474161	-0.51522784905357	0.606393810522252	0.890023448786021	0.0505985511705656	dementia
PLD3	HSPA1A	-0.475967291004805	0.122475598915009	-3.88622137977949	0.000101816662504152	0.0508403187130462	1.29379173555935	dementia
PLD3	IFI44L	-0.257677780735053	0.164029741922724	-1.57092108854532	0.116200979477666	0.646998507796483	0.189096720964222	dementia
PLD3	TMEM163	-0.287827708497193	0.176545517055682	-1.63033144821464	0.103031464433042	0.684186515709799	0.164825489359571	dementia
PLD3	FRMD4A	-0.190584909093674	0.0488656921704348	-3.90017823607098	9.6121897501013e-05	0.0056461166749508	2.24825015155861	dementia
PLD3	PICALM	-0.0335374480768436	0.0452648325365879	-0.740916207957581	0.458744247473077	0.732538609830785	0.135169480059786	dementia
PLD3	CD163	-0.0932953422195962	0.0528423657762044	-1.76554060078832	0.0774729529218643	0.423617282858272	0.373026329733429	dementia
PLD3	GPNMB	-0.252088025599367	0.0829186577086106	-3.04018459253459	0.00236433189882307	0.232472166311552	0.633629037358626	dementia
PLD3	MKI67	-0.323572090432977	0.204010275548721	-1.58605780793479	0.112726196732624	0.996318489210892	0.00160181017401452	dementia
PLD3	ERN1	-0.345236576013413	0.112621006293407	-3.06547230730635	0.00217326502177037	0.0650189032507494	1.18696036052683	dementia
PLD4	AIF1	-0.531224121831287	0.165614049299786	-3.20760300274823	0.00133846120971467	0.148153809764968	0.829287176187781	dementia
PLD4	CCL3	-0.635596247238527	0.265360309343591	-2.39521972525119	0.0166104079236109	0.5166857041399	0.286773554515971	dementia
PLD4	HIF1A	-1.01534453899028	0.25051978058402	-4.05295157381694	5.05754743568483e-05	0.0115676224948983	1.93675589285882	dementia
PLD4	HIST	-0.545099983378858	0.193038945659152	-2.82378243166194	0.00474605900139905	0.195603299598541	0.708623823447435	dementia
PLD4	HSPA1A	-0.735057504465925	0.192157697112603	-3.82528264811161	0.000130622134731876	0.0508956085769281	1.29331968825428	dementia
PLD4	IFI44L	-0.797344243030907	0.213835495340362	-3.72877403614295	0.000192413590449065	0.0951769050700578	1.0214684215466	dementia
PLD4	TMEM163	-0.447177602895523	0.189503474319691	-2.35973300490068	0.0182880920621123	0.473939171520365	0.324277394967839	dementia
PLD4	FRMD4A	-0.0723753311222003	0.0701505846838964	-1.03171386879138	0.302206178481319	0.602337750110618	0.220159917584901	dementia
PLD4	PICALM	0.0518240741156304	0.0715710968163164	0.724092216284378	0.469009122901348	0.739750157184097	0.130914933887264	dementia
PLD4	CD163	-0.579075876966631	0.174328380121006	-3.32175332877343	0.000894537377298486	0.0670169539784187	1.17381531539104	dementia
PLD4	GPNMB	-0.726993997185471	0.205326478988802	-3.54067337425642	0.000399107322076075	0.0986604249914405	1.00585701809504	dementia
PLD4	MKI67	-0.372210415287208	0.221130875465397	-1.68321323064383	0.0923338204627043	0.996318489210892	0.00160181017401452	dementia
PLD4	ERN1	-0.952719104556723	0.249841580962398	-3.8132928109357	0.000137127487342889	0.0200567995723328	1.6977383653816	dementia
PLEC	AIF1	-0.236991959818619	0.130584970789722	-1.81484866432479	0.0695471694565793	0.542298981268711	0.265761211404104	dementia
PLEC	CCL3	0.0885722182048544	0.232385917460907	0.381142795452545	0.703097293572177	0.970551481662654	0.0129814230690051	dementia
PLEC	HIF1A	-0.0227303146194831	0.167622820565552	-0.135603938310977	0.892134391893526	0.983312101531806	0.00730861598264434	dementia
PLEC	HIST	-0.184773264258839	0.192677234240462	-0.95897818435696	0.337569735408971	0.781658825489394	0.106982764253339	dementia
PLEC	HSPA1A	-0.174485858398025	0.172427062374427	-1.01194009800577	0.31156669549852	0.753447116533582	0.12294722484058	dementia
PLEC	IFI44L	0.356267592488859	0.189224339584293	1.88277889235361	0.0597303387135823	0.538592070538429	0.268740044810054	dementia
PLEC	TMEM163	-0.298078371277342	0.194548101574735	-1.53215769706617	0.125483524737822	0.719879384554461	0.142740263305574	dementia
PLEC	FRMD4A	-0.0616891508851352	0.0575854880484759	-1.07126210050013	0.284051595768435	0.586629868865969	0.23163582824018	dementia
PLEC	PICALM	0.0196290514418415	0.0573514971928975	0.342258744803481	0.732156179653398	0.896914546737817	0.0472489322603473	dementia
PLEC	CD163	0.00370637229847153	0.060442273836302	0.0613208614306873	0.951103677045044	0.988787485644211	0.00489703876623898	dementia
PLEC	GPNMB	0.0351884106225598	0.170371963244487	0.206538740015949	0.836370106862715	0.97582956989638	0.0106260258955555	dementia
PLEC	MKI67	0.229343973442033	0.19668921932817	1.16602208410507	0.243605516731338	0.996318489210892	0.00160181017401452	dementia
PLEC	ERN1	-0.198786639622932	0.137081909824543	-1.45013036276899	0.147022169545576	0.442242350038407	0.354339670831674	dementia
PLEK	AIF1	-0.245708092568026	0.111494986600263	-2.20375911115134	0.027541289576974	0.419894063582004	0.37686026532825	dementia
PLEK	CCL3	0.176806859572334	0.188320240214617	0.938862755117763	0.347801213795509	0.907139829110333	0.0423257643947343	dementia
PLEK	HIF1A	-0.250444546043172	0.156947024799099	-1.59572662408704	0.110549841716685	0.538436111529815	0.268865820789634	dementia
PLEK	HIST	-0.0461307566729343	0.102936842948783	-0.448146216179243	0.654047675595008	0.90592604906112	0.0429072524285837	dementia
PLEK	HSPA1A	0.129599876869137	0.169922958088367	0.762697862179047	0.445643605830804	0.823639038094144	0.0842630772712493	dementia
PLEK	IFI44L	0.0654578533858147	0.101135102594848	0.647231789026231	0.517481940258246	0.908107984002232	0.0418625060296669	dementia
PLEK	TMEM163	-0.172065817574817	0.101395515717566	-1.69697660056388	0.0897010844949978	0.66417162767275	0.177719680692386	dementia
PLEK	FRMD4A	-0.059010238586237	0.0533081838052906	-1.1069639663916	0.268309507833699	0.569102346368486	0.244809623822732	dementia
PLEK	PICALM	0.0503405422599574	0.0524236476116518	0.960264013539733	0.336922356746089	0.645085306379633	0.190382850263632	dementia
PLEK	CD163	-0.0161521848647339	0.0660854156284382	-0.244413759240749	0.80691038653527	0.946069768053716	0.0240768353070024	dementia
PLEK	GPNMB	-0.20445748526722	0.0924986439729195	-2.21038359575388	0.0270785513090953	0.493059289169816	0.307100854736764	dementia
PLEK	MKI67	-0.0911590061594875	0.106697420595558	-0.854369352610975	0.392900371413205	0.996318489210892	0.00160181017401452	dementia
PLEK	ERN1	0.0432414429122872	0.109298615346759	0.395626630539648	0.692380488377843	0.870725928243022	0.0601185230434051	dementia
PLEKHA1	AIF1	-0.0294983483700835	0.122008172066231	-0.241773545743073	0.808955638304288	0.96328018666354	0.0162473724566843	dementia
PLEKHA1	HIF1A	0.0772209316043703	0.0778869946469546	0.99144834069406	0.321466705574328	0.786061214111463	0.104543632184954	dementia
PLEKHA1	HIST	0.040609675342252	0.143330714277962	0.283328493455335	0.776925037143722	0.949985036770069	0.0222832352368036	dementia
PLEKHA1	HSPA1A	-0.21567633647814	0.144267934072397	-1.49497071448953	0.134922085300601	0.606757611434997	0.216984766980395	dementia
PLEKHA1	IFI44L	-0.134217011833472	0.198659934999603	-0.675611878327352	0.499287097905274	0.903431047482684	0.0441049884716453	dementia
PLEKHA1	TMEM163	-0.226185224372418	0.157595613991559	-1.43522537616138	0.151222884624213	0.736060316185373	0.133086596106552	dementia
PLEKHA1	FRMD4A	0.0149377937042905	0.0476886347972247	0.313235926501294	0.754101425403524	0.894378363190341	0.048478715786703	dementia
PLEKHA1	PICALM	0.0617842592225829	0.0459002968165419	1.34605358805254	0.178285235010259	0.482365937283584	0.316623367891299	dementia
PLEKHA1	CD163	-0.0241950397902413	0.0567341060407587	-0.426463753088119	0.66976995475668	0.902852677579786	0.0443831096354764	dementia
PLEKHA1	GPNMB	-0.0177931947322861	0.0891896779127998	-0.199498362912381	0.841872923822657	0.975892973465961	0.010597808954059	dementia
PLEKHA1	ERN1	-0.12347039541037	0.103782730376486	-1.18970078126162	0.234164018216284	0.549172903759148	0.260290899035772	dementia
PLEKHA2	AIF1	-0.0331540602883141	0.0569043355496863	-0.582628018903156	0.560143739278576	0.896341676512577	0.047526410049529	dementia
PLEKHA2	CCL3	0.0123119034479223	0.109624762373875	0.112309510929041	0.91057800088549	0.987751331298775	0.00535237630070788	dementia
PLEKHA2	HIF1A	0.18621237763123	0.0724097222104271	2.57164883315096	0.0101215499636047	0.228755030402733	0.640629346869699	dementia
PLEKHA2	HIST	0.00247677236744592	0.0600876192502628	0.0412193459875694	0.9671210309107	0.993968650495266	0.00262731291819927	dementia
PLEKHA2	HSPA1A	0.133872742592524	0.0712591377077069	1.87867474823577	0.0602889178172312	0.476683724397442	0.321769676109561	dementia
PLEKHA2	IFI44L	0.0624835065019122	0.0640498570805473	0.97554482320444	0.329290079028145	0.823754116926306	0.0842024018924294	dementia
PLEKHA2	TMEM163	-0.0403914972111176	0.0593577464793848	-0.680475584179156	0.496203376449777	0.917912987719904	0.0371984851866903	dementia
PLEKHA2	FRMD4A	0.00968121738828689	0.0287600905976624	0.336619850184817	0.736403490384445	0.887018639248717	0.0520672540828022	dementia
PLEKHA2	PICALM	0.0927654360851917	0.0285745860793137	3.24643149082564	0.00116861570744209	0.031812989258553	1.49739552116299	dementia
PLEKHA2	CD163	0.0516360875747666	0.0354025937300625	1.45853967560911	0.144691847390211	0.536552933034753	0.270387426743859	dementia
PLEKHA2	GPNMB	0.161035551506887	0.057357713956521	2.80756572043575	0.00499174931494716	0.337433339852366	0.471812009480808	dementia
PLEKHA2	MKI67	-0.0800351568434271	0.0658142853976923	-1.21607575558715	0.223956065177956	0.996318489210892	0.00160181017401452	dementia
PLEKHA2	ERN1	-0.0585861936747626	0.0716317855839805	-0.817879844780313	0.413425800149681	0.710875861773508	0.148206232257269	dementia
PLEKHA3	AIF1	-0.127536735910565	0.0845745711762486	-1.50797969338544	0.13155972431321	0.647317321432455	0.188882771628934	dementia
PLEKHA3	CCL3	-0.392916409409659	0.186154707112094	-2.11069822249008	0.0347982588804811	0.648465251942222	0.188113290657875	dementia
PLEKHA3	HIF1A	-0.105104513335529	0.163710531320194	-0.642014368214099	0.520863853882112	0.896951461942499	0.0472310579379439	dementia
PLEKHA3	HIST	-0.130720126270493	0.112905875027804	-1.15777966592351	0.24695396349596	0.717384210341064	0.14424818639606	dementia
PLEKHA3	HSPA1A	-0.107353135483371	0.106175874057838	-1.01108784303383	0.311974388374782	0.753447116533582	0.12294722484058	dementia
PLEKHA3	IFI44L	0.00978555528259222	0.158864833281776	0.0615967365492132	0.950883975865904	0.991937742947757	0.00351558464291965	dementia
PLEKHA3	TMEM163	-0.335989692615482	0.155400334464419	-2.16209118064937	0.0306111486940549	0.521310635569948	0.282903414681224	dementia
PLEKHA3	FRMD4A	-0.153023173549016	0.114375986138866	-1.33789599298603	0.180930343554901	0.461806168581074	0.335540270286687	dementia
PLEKHA3	PICALM	0.0624278654424455	0.047842596975731	1.30485946392319	0.191940706447581	0.499892082789978	0.301123741478762	dementia
PLEKHA3	CD163	-0.109182075102913	0.11305535078141	-0.965740005654526	0.334174295700034	0.719550837590796	0.142938516939058	dementia
PLEKHA3	GPNMB	-0.105962663237782	0.120325885764483	-0.880630652037632	0.378517762528187	0.893996239396101	0.0486643080642132	dementia
PLEKHA3	MKI67	0.0514354697847094	0.209882876230394	0.245067490538139	0.806404174283796	0.996318489210892	0.00160181017401452	dementia
PLEKHA3	ERN1	0.238075279586405	0.126714993211682	1.87882486162227	0.0602684111686719	0.289654690104476	0.53811943498815	dementia
PLEKHA4	HSPA1A	-0.132296582585366	0.199830370219841	-0.662044425178319	0.507942750909312	0.851602315843327	0.0697631662137402	dementia
PLEKHA4	PICALM	0.249827450772358	0.204883247536225	1.21936494943632	0.222705707140011	0.528498548018798	0.276956201522666	dementia
PLEKHA4	ERN1	0.246457357051226	0.197965295085165	1.24495233846518	0.213149270364972	0.525931341662023	0.279070947640072	dementia
PLEKHA5	AIF1	-0.0619469759293941	0.139348469758096	-0.44454722780187	0.65664699155149	0.926627388344805	0.0330948674922086	dementia
PLEKHA5	CCL3	0.32797667854662	0.195081305674121	1.68123069206076	0.0927181141221808	0.816210225464254	0.0881979686966821	dementia
PLEKHA5	HIF1A	0.096912594242747	0.0822909416920597	1.17768240647194	0.238923243397178	0.718654974089986	0.143479564155112	dementia
PLEKHA5	HIST	0.0762117326175389	0.0853356818737102	0.893081662256194	0.371813442437479	0.803327889315134	0.0951071552755923	dementia
PLEKHA5	HSPA1A	-0.210713685468817	0.121300884737168	-1.7371158168004	0.0823667300639379	0.519932557482496	0.284052986774376	dementia
PLEKHA5	IFI44L	0.364506701188821	0.106477640502964	3.4233168528812	0.000618619228205035	0.120431907605202	0.919258434498378	dementia
PLEKHA5	TMEM163	0.00959054587231523	0.0905262222936506	0.105942185913881	0.9156282228685	0.989430721100455	0.00461460923636787	dementia
PLEKHA5	FRMD4A	0.062984882678934	0.051430613849127	1.2246574163727	0.220704324955203	0.513862739792223	0.289152871883407	dementia
PLEKHA5	PICALM	0.183792725909526	0.047242047713236	3.89044791252839	0.000100059354225888	0.0076129040151387	2.11844964583501	dementia
PLEKHA5	CD163	0.0648886869227998	0.0537841319450321	1.20646526356727	0.227638144927744	0.635561308464226	0.196842549526258	dementia
PLEKHA5	GPNMB	0.192836179736208	0.0858768050632989	2.24549783371738	0.0247361911485984	0.479706096444774	0.319024762177212	dementia
PLEKHA5	MKI67	0.0437649689948872	0.0945636329032892	0.462809725591295	0.643500759428901	0.996318489210892	0.00160181017401452	dementia
PLEKHA5	ERN1	-0.311079865525864	0.142140820476533	-2.18853292448261	0.0286308056889486	0.21049878717683	0.676750402079751	dementia
PLEKHA6	HSPA1A	-0.108180265550374	0.156707479366164	-0.690332497133717	0.489985116086846	0.842553064522862	0.0744027374551588	dementia
PLEKHA6	PICALM	0.23018858915983	0.189220757859587	1.21650812396938	0.22379141821368	0.529891183145876	0.275813306647116	dementia
PLEKHA6	ERN1	0.154800575544723	0.14305097314548	1.08213577398941	0.279192201845878	0.59542864803186	0.225170273849784	dementia
PLEKHA7	AIF1	-0.0706676930124726	0.172365329748654	-0.40998786191818	0.681814851618458	0.935176900881036	0.0291062289033124	dementia
PLEKHA7	HSPA1A	-0.22284741328216	0.148986380994489	-1.49575693962526	0.134717006279183	0.606757611434997	0.216984766980395	dementia
PLEKHA7	FRMD4A	0.324935667129114	0.149162110642926	2.17840620334856	0.0293758084641472	0.177434562399055	0.750961780236112	dementia
PLEKHA7	PICALM	-0.22096945937294	0.154862779388245	-1.42687261746068	0.153616614927666	0.451566951903247	0.345277849588622	dementia
PLEKHA7	CD163	-0.310519665221995	0.167260336233617	-1.85650508790252	0.063381598488933	0.393058433974907	0.405542880498902	dementia
PLEKHA7	GPNMB	-0.41971640732961	0.186911821900258	-2.24553162588926	0.0247340243091705	0.479706096444774	0.319024762177212	dementia
PLEKHA7	ERN1	-0.055050496885731	0.132101004800951	-0.416730341822008	0.676875658414834	0.865070092083327	0.06294870251003	dementia
PLEKHA8	AIF1	-0.106384843701159	0.0962680975998607	-1.10508929077781	0.269120900527212	0.771124721564081	0.112875373561976	dementia
PLEKHA8	HIST	-0.205643658218251	0.162886187037549	-1.26249906120551	0.206769263893264	0.679518047288144	0.167799004371412	dementia
PLEKHA8	HSPA1A	0.0799157672239381	0.120373098690022	0.663900556632948	0.50675395998128	0.851432082630302	0.0698499892930231	dementia
PLEKHA8	TMEM163	-0.330552198485146	0.172446234049797	-1.91684208302103	0.0552579968087601	0.61993340593097	0.207654960485683	dementia
PLEKHA8	FRMD4A	0.00826752116989177	0.0470453756055101	0.175735044379653	0.860502102296535	0.944513208018377	0.0247919645506276	dementia
PLEKHA8	PICALM	0.161374617725549	0.0463937152943142	3.47837237655606	0.000504468593872254	0.0204161397914102	1.69002636928974	dementia
PLEKHA8	CD163	0.197055007069154	0.105468560196411	1.8683767627261	0.0617095737009228	0.388242093780058	0.410897379547001	dementia
PLEKHA8	GPNMB	-0.0379954233049423	0.152071729388964	-0.249851984044706	0.802701816852993	0.968130519867423	0.0140660887277026	dementia
PLEKHA8	ERN1	0.151528426014372	0.0987390485128729	1.53463526635682	0.124873444893036	0.407891516181315	0.389455327568312	dementia
PLEKHB1	AIF1	0.0453407075798349	0.155283877832777	0.291985930623537	0.770297381212884	0.953982072105149	0.0204597867832901	dementia
PLEKHB1	PICALM	0.16174366007553	0.181828430055399	0.889539991222774	0.373712940557827	0.673622694366316	0.171583289869401	dementia
PLEKHB1	ERN1	0.43112229101298	0.18315598504109	2.35385314280753	0.0185799499500892	0.171307861733568	0.766222705749259	dementia
PLEKHB2	AIF1	0.0935314565914683	0.0941858361131702	0.993052251286322	0.320684491569052	0.794189514594709	0.100075851071833	dementia
PLEKHB2	CCL3	-0.145847960151519	0.171435932204864	-0.850743238455008	0.394911998667188	0.915785598327327	0.0382061904830882	dementia
PLEKHB2	HIF1A	0.0518810259477116	0.0736295033408984	0.704622788334003	0.48104501303269	0.877742679497177	0.0566327839272518	dementia
PLEKHB2	HIST	0.00532473262791695	0.124585153711265	0.0427397042849696	0.965909029029245	0.993346181297652	0.00289937343140462	dementia
PLEKHB2	HSPA1A	0.2281164534739	0.11076430803987	2.05947617522955	0.0394486450474928	0.446240934124831	0.350430593959984	dementia
PLEKHB2	IFI44L	0.161607886798499	0.138598378356862	1.16601571183172	0.243608093058751	0.763672753242321	0.117092704130414	dementia
PLEKHB2	TMEM163	-0.0718675294763596	0.138815441013141	-0.517719995353805	0.604653645222443	0.944450140303421	0.0248209645422113	dementia
PLEKHB2	FRMD4A	-0.0599687732981297	0.046103087794347	-1.3007539444133	0.193342691003989	0.478080839217935	0.320498661844208	dementia
PLEKHB2	PICALM	0.0278942828185242	0.0399078501982447	0.69896731294614	0.48457245867726	0.752154228575462	0.123693098568402	dementia
PLEKHB2	CD163	-0.0377841295753313	0.0454675534678965	-0.831013034427061	0.40596626599423	0.762607218939668	0.117699087954528	dementia
PLEKHB2	GPNMB	0.0842688119159194	0.100588714886477	0.837756124143982	0.40216768530713	0.902641125838675	0.0444848831824674	dementia
PLEKHB2	MKI67	0.0135550082211295	0.158326303005267	0.0856143796945638	0.931772967089554	0.996318489210892	0.00160181017401452	dementia
PLEKHB2	ERN1	0.201804889159803	0.088921762830839	2.26946568236291	0.0232400218555662	0.19105438732316	0.71884298483576	dementia
PLEKHF2	AIF1	-0.151599937598078	0.0944949961296317	-1.6043170941042	0.108644175017299	0.610647804644017	0.214209199905627	dementia
PLEKHF2	CCL3	0.00108623220256249	0.21050522024423	0.00516012002601283	0.99588283817053	0.999950648111532	2.14337817361161e-05	dementia
PLEKHF2	HIF1A	0.119826183974608	0.15144026855091	0.791243868762196	0.428801696552887	0.853424330278249	0.0688349799967855	dementia
PLEKHF2	HIST	-0.156338695719839	0.145055286239873	-1.07778695814854	0.281128841026924	0.743437165153121	0.128755731890454	dementia
PLEKHF2	HSPA1A	0.0842743450507762	0.0988654382712496	0.852414620562942	0.393984008208221	0.798869715078993	0.0975240425081632	dementia
PLEKHF2	IFI44L	0.00344979764862805	0.148946043249764	0.0231613916916421	0.981521535306232	0.997372054246731	0.00114280461220864	dementia
PLEKHF2	TMEM163	0.0785172904175342	0.140119710570452	0.560358639750799	0.575234837113407	0.937382476836896	0.0280831693182329	dementia
PLEKHF2	FRMD4A	-0.0586311447766907	0.140508439845012	-0.417278455595719	0.676474745118863	0.860174303867745	0.0654135353405535	dementia
PLEKHF2	PICALM	0.0633228822031268	0.0464055838037159	1.36455307772804	0.172393561028848	0.474677307765589	0.323601529494507	dementia
PLEKHF2	CD163	-0.153235903240966	0.098272043296299	-1.55930311511837	0.118924654791208	0.501530613853086	0.29970255213175	dementia
PLEKHF2	GPNMB	-0.122388907970683	0.127270990655795	-0.961640255489837	0.336230342890624	0.888775814502925	0.0512077719911688	dementia
PLEKHF2	ERN1	0.208705205831261	0.0986500839834099	2.11561103046156	0.0343779029355595	0.230301333215253	0.637703547896162	dementia
PLEKHG1	AIF1	-0.226690451199705	0.276070714952194	-0.821131829353795	0.411571181598509	0.836092496307392	0.0777456742191285	dementia
PLEKHG1	HIST	-0.454351045160334	0.291313949963904	-1.5596611326599	0.118839981654644	0.582492076365471	0.234709977965733	dementia
PLEKHG1	HSPA1A	-0.114073447354405	0.271786456786527	-0.419717187909782	0.674692067364245	0.918120422391345	0.0371003521864418	dementia
PLEKHG1	FRMD4A	-0.0900805419553638	0.098402448711448	-0.915429881420054	0.359965997336776	0.655557037612201	0.183389515960798	dementia
PLEKHG1	PICALM	0.0254156382633327	0.0993526829975926	0.255812299139909	0.798095776492982	0.925547999049581	0.0336010537540494	dementia
PLEKHG1	CD163	-0.172624855885544	0.245340695764423	-0.703612808089935	0.481673932828768	0.811346360845256	0.0907937074511894	dementia
PLEKHG1	GPNMB	0.08897480197294	0.261147497544459	0.340707082432573	0.733324106349401	0.958725368943422	0.0183057805599031	dementia
PLEKHG1	ERN1	-0.181404279555532	0.241648445916873	-0.750694997715545	0.452836234205607	0.739026633092314	0.131339910188928	dementia
PLEKHG2	HSPA1A	0.288811071474525	0.282163048078213	1.02356092848299	0.306042707771598	0.752399159479658	0.123551698280551	dementia
PLEKHG2	PICALM	0.463312143064219	0.17863091340106	2.59368400599282	0.00949537134741093	0.105539403804529	0.976585363495399	dementia
PLEKHG2	ERN1	0.566708053706847	0.217030236141194	2.61119401509642	0.00902266898540534	0.127165811753312	0.895629632104258	dementia
PLEKHG3	PICALM	-0.179000450921045	0.154819336020299	-1.15618924303858	0.247603758798616	0.559091054380653	0.252517456523656	dementia
PLEKHG3	ERN1	-0.378219196821662	0.196954775579882	-1.92033524299218	0.0548155674445004	0.279971423761404	0.55288629414376	dementia
PLEKHG5	AIF1	-0.518194993059576	0.197197637723595	-2.62779513508125	0.00859402552284459	0.299856760090556	0.523086155807587	dementia
PLEKHG5	HIST	-0.295830982946846	0.229413515114965	-1.28950983031055	0.197220901029931	0.670634197579139	0.173514304409675	dementia
PLEKHG5	HSPA1A	-0.504732861145464	0.250945023419683	-2.01132843468007	0.0442907769695873	0.456546516889683	0.340514966214477	dementia
PLEKHG5	TMEM163	-0.389041300488626	0.202906484731015	-1.91734286365644	0.0551943878035697	0.61993340593097	0.207654960485683	dementia
PLEKHG5	FRMD4A	-0.597195386766609	0.188781182769589	-3.16342644963454	0.00155923745235692	0.0292519863095032	1.53384463850598	dementia
PLEKHG5	PICALM	-0.493211810322966	0.177494885202452	-2.77873815778074	0.00545704938537001	0.0791047997776678	1.1017971643694	dementia
PLEKHG5	CD163	-0.236904899821535	0.206462456664571	-1.14744783942207	0.251196579070458	0.65417102153352	0.184308698160948	dementia
PLEKHG5	ERN1	-0.39229203695421	0.190957758475523	-2.05433934753949	0.0399428589463565	0.243520157677923	0.613465083706212	dementia
PLEKHG6	ERN1	0.0853141175599812	0.189476001237017	0.45026344762924	0.652520491890529	0.853096623227705	0.0690017770878953	dementia
PLEKHH1	AIF1	-0.567836678966563	0.254623528181385	-2.23010294069154	0.0257406096512656	0.418941276663408	0.377846848175377	dementia
PLEKHH1	HSPA1A	-0.563582790322453	0.268449547553756	-2.09939929293268	0.0357817169803902	0.4332127621351	0.36329875785648	dementia
PLEKHH1	FRMD4A	-0.0640677426323666	0.0624271929506611	-1.02627940812591	0.304759900629479	0.603710594941974	0.219171202340234	dementia
PLEKHH1	PICALM	-0.0464955077448043	0.0652647003278798	-0.712414329817161	0.476208244527979	0.746003553094827	0.127259104047703	dementia
PLEKHH1	CD163	0.0471066114864015	0.0754794228263529	0.624098724161875	0.532562751755352	0.838512530743131	0.0764904429065145	dementia
PLEKHH1	GPNMB	-0.314880633463296	0.240742681404119	-1.3079551645216	0.190888517044218	0.800985872145048	0.0963751439701409	dementia
PLEKHH1	ERN1	-0.275835596445594	0.207886484805072	-1.32685680218334	0.184556056315283	0.490257156482811	0.309576058040984	dementia
PLEKHH2	AIF1	-0.333619350672179	0.27253197799035	-1.22414754089515	0.220896574544513	0.735415991333659	0.133466930800501	dementia
PLEKHH2	HSPA1A	-0.159747783752977	0.21907954407818	-0.729177086912187	0.465893345252282	0.832529758269713	0.0796002339521568	dementia
PLEKHH2	FRMD4A	-0.0787637923214645	0.247367011511587	-0.318408634361398	0.750174989566361	0.89323262442616	0.0490354231403371	dementia
PLEKHH2	PICALM	-0.190365619767226	0.21747876676184	-0.875329682072798	0.381394548267736	0.677248190488778	0.169252146666575	dementia
PLEKHH2	CD163	0.198668181755044	0.259806817341225	0.764676553864702	0.444464171002117	0.787635416695486	0.103674763674606	dementia
PLEKHH2	ERN1	-0.0975411476465493	0.207914044786561	-0.469141696255693	0.638968356861283	0.847584804900638	0.0718168377174459	dementia
PLEKHH3	AIF1	0.125066921260648	0.18068665391117	0.692175755947832	0.488826961876994	0.869185294715615	0.060887629887048	dementia
PLEKHH3	PICALM	0.0993416020881926	0.154162848388468	0.64439391933046	0.519320026591283	0.778350426390131	0.108824832337359	dementia
PLEKHH3	ERN1	0.230657165164544	0.186317657295361	1.23797802373016	0.215724209567958	0.528397415806166	0.27703931502395	dementia
PLEKHJ1	AIF1	0.0897457702380919	0.0968002953100708	0.927122897204168	0.353862729034453	0.810274613275462	0.0913677677658422	dementia
PLEKHJ1	HIST	0.0983807153810081	0.143044842814975	0.687761358221497	0.49160307370717	0.855060996214115	0.0680029035474597	dementia
PLEKHJ1	HSPA1A	-0.151164185487946	0.13364546811669	-1.13108351235644	0.258019943157428	0.717493630191582	0.144181950182717	dementia
PLEKHJ1	IFI44L	0.11454778946084	0.155800222586356	0.735222245252883	0.462204153329709	0.885891293881942	0.0526195663337831	dementia
PLEKHJ1	TMEM163	0.0853847865117593	0.13336729852333	0.640222809168042	0.5220277560091	0.919966947065218	0.0362277758773297	dementia
PLEKHJ1	FRMD4A	-0.118920373205701	0.163826944891618	-0.72589019641656	0.467906086937914	0.738770303996636	0.131490570012516	dementia
PLEKHJ1	PICALM	0.0565692204801951	0.0947730957675365	0.596891132679158	0.550580067897569	0.798634551035697	0.097651905011256	dementia
PLEKHJ1	CD163	0.0417630866528237	0.115167891317331	0.362627865936614	0.716882891203195	0.917604914860756	0.0373442689394073	dementia
PLEKHJ1	GPNMB	-0.159779537266654	0.127048844685404	-1.2576229060744	0.208528165302309	0.806922432047351	0.0931682111923118	dementia
PLEKHJ1	ERN1	0.0517377439932003	0.144707670565006	0.357532837002987	0.720692948096637	0.883646141250107	0.0537216147029156	dementia
PLEKHM1	AIF1	-0.00537993880385775	0.0930241049023105	-0.0578338142517739	0.953881003367649	0.992745494696905	0.00316207518597645	dementia
PLEKHM1	HIF1A	0.141110748945669	0.182837222223751	0.771783487133611	0.440242673484943	0.860617985294668	0.0651895822220752	dementia
PLEKHM1	HIST	0.139282110148828	0.141263199599832	0.985975898488662	0.32414494000012	0.772089173300033	0.112332537441965	dementia
PLEKHM1	HSPA1A	0.192508373080397	0.107245587484872	1.79502371701356	0.072649921283694	0.504569919579958	0.297078643929094	dementia
PLEKHM1	TMEM163	-0.0369740172347972	0.160976031003641	-0.229686475708677	0.818335404794965	0.976776545928513	0.0102047770895	dementia
PLEKHM1	FRMD4A	0.0144484990286589	0.125741917227577	0.11490598638248	0.908519640080427	0.963602006087895	0.0161023045309002	dementia
PLEKHM1	PICALM	0.0914592972874566	0.0786118710899747	1.16342857661761	0.244655660840439	0.555497338831317	0.255318017251724	dementia
PLEKHM1	CD163	0.160922808908362	0.1032578810401	1.55845546400345	0.119125317513584	0.501539644844231	0.299694731922573	dementia
PLEKHM1	GPNMB	0.272890300527508	0.141904990982764	1.92304934898769	0.0544738525565599	0.611994767271786	0.213252291179118	dementia
PLEKHM1	ERN1	0.0364999175503791	0.099139506795323	0.368167229495447	0.712748543901933	0.879844674227084	0.0555939904408406	dementia
PLEKHM2	AIF1	-0.111046385217577	0.0656389203304684	-1.69177653530098	0.090688589172395	0.590256092233148	0.228959521725585	dementia
PLEKHM2	CCL3	0.0198285448130045	0.116478873442425	0.17023297210035	0.864826922160261	0.979106574348284	0.00917003329157953	dementia
PLEKHM2	HIF1A	-0.183096343710311	0.0773166393705108	-2.36813634427243	0.0178779461315814	0.296469470895166	0.528020021707476	dementia
PLEKHM2	HIST	0.0956247498534635	0.137912988594142	0.693370151921465	0.488077288729071	0.854722200171459	0.0681750157240828	dementia
PLEKHM2	HSPA1A	0.114438166880021	0.0862123231911372	1.32739917733461	0.184376671692886	0.65811377212997	0.181699020767446	dementia
PLEKHM2	IFI44L	0.105271728012738	0.121041619033231	0.869715134790427	0.384456099161773	0.851480592685328	0.0698252462166154	dementia
PLEKHM2	TMEM163	-0.0655071342007619	0.0606685481144756	-1.07975444009566	0.280251544221438	0.8360021655732	0.0777925975666382	dementia
PLEKHM2	FRMD4A	-0.124851152985835	0.0416586443753914	-2.99700469993178	0.00272646509836464	0.0425832872588513	1.37076081581281	dementia
PLEKHM2	PICALM	0.0320916249076794	0.0358955618766612	0.894027652163454	0.37130709626168	0.671633072852154	0.172867926286904	dementia
PLEKHM2	CD163	-0.0373061957715886	0.0393789197054823	-0.947364631904691	0.34345300698525	0.72650426595173	0.138761831229887	dementia
PLEKHM2	GPNMB	-0.0294890980196898	0.074053190702525	-0.398215090260579	0.690471643422102	0.956303376966177	0.0194043106096557	dementia
PLEKHM2	MKI67	-0.059167430855791	0.146694921398918	-0.403336600146455	0.686700620163158	0.996318489210892	0.00160181017401452	dementia
PLEKHM2	ERN1	0.168551556657891	0.105158792901983	1.60282894094263	0.10897242541421	0.383168150930566	0.416610596801082	dementia
PLEKHM3	AIF1	0.265324741019924	0.128154819124677	2.07034540590939	0.03842001038649	0.458796156803854	0.338380228708585	dementia
PLEKHM3	HIF1A	-0.0144285958822689	0.0912439210943355	-0.158132133179057	0.87435268054048	0.977237808313226	0.009999738972276	dementia
PLEKHM3	HIST	0.296318417285514	0.1377294409742	2.15145298775315	0.0314404627021485	0.372566640302313	0.42879603452091	dementia
PLEKHM3	HSPA1A	0.341647237881701	0.120996550157722	2.82361139583199	0.00474859211594628	0.248688364523832	0.604344533754213	dementia
PLEKHM3	IFI44L	-0.111204881909877	0.173222795376882	-0.641976026699765	0.520888748782154	0.908107984002232	0.0418625060296669	dementia
PLEKHM3	FRMD4A	-0.0448790449204731	0.0430631763779134	-1.04216754766588	0.297334005984013	0.598507437920638	0.222930448051526	dementia
PLEKHM3	PICALM	0.107165775475716	0.044512826084255	2.40752576061717	0.0160610290607772	0.141623413722883	0.848864941490466	dementia
PLEKHM3	CD163	0.109019466737662	0.0538874260801707	2.02309656756418	0.0430631923741691	0.334010238339347	0.476240220655102	dementia
PLEKHM3	GPNMB	0.0598412882456185	0.0846545436763863	0.706888084759835	0.479636029149136	0.92532699341947	0.0337047685121754	dementia
PLEKHM3	ERN1	-0.0542904022117532	0.124002399686867	-0.437817351509716	0.661518691702329	0.856618144188635	0.0672127309696281	dementia
PLEKHO1	AIF1	-0.0715341871689412	0.0873708809896328	-0.818741740482499	0.41293377657633	0.836092496307392	0.0777456742191285	dementia
PLEKHO1	CCL3	-0.243377987429947	0.118612085548422	-2.05188186603962	0.0401811446045666	0.680078376937872	0.167441033308286	dementia
PLEKHO1	HIF1A	-0.00859771849548044	0.0823496727824791	-0.10440501103375	0.916847946187527	0.989075298628436	0.00477064416217894	dementia
PLEKHO1	HIST	0.0703347387547615	0.0677317194567455	1.03843131872177	0.299069295103272	0.755804508604605	0.121590521712123	dementia
PLEKHO1	HSPA1A	-0.18241767992944	0.0863963963309939	-2.1114038047441	0.0347376183261771	0.4256341385098	0.370963546192719	dementia
PLEKHO1	IFI44L	0.0344013068537773	0.0744319665600684	0.462184575306291	0.643948963616425	0.935885071782458	0.0287774800602367	dementia
PLEKHO1	TMEM163	-0.154389364707425	0.0698818311134557	-2.20929191819213	0.0271543429663283	0.521310635569948	0.282903414681224	dementia
PLEKHO1	FRMD4A	-0.133497136931559	0.0415951720534248	-3.20943826750122	0.00132994601953609	0.0265530601831516	1.57588542019193	dementia
PLEKHO1	PICALM	-0.0260001223414274	0.0347125975545853	-0.749011142152137	0.453850489785506	0.73052914398578	0.136362453487756	dementia
PLEKHO1	CD163	0.0272977051765262	0.0469848449531333	0.580989576612528	0.561247478604852	0.851533625229969	0.0697981980084867	dementia
PLEKHO1	GPNMB	0.000612241634232882	0.0778551548889832	0.00786385480968989	0.993725616327223	0.998497481429207	0.000653026239224648	dementia
PLEKHO1	MKI67	0.015604989531899	0.0787067065668992	0.198267596404063	0.84283570273063	0.996318489210892	0.00160181017401452	dementia
PLEKHO1	ERN1	-0.309956109464211	0.0998639974264377	-3.10378231847301	0.00191063849830257	0.060605222968748	1.21748994664622	dementia
PLEKHO2	AIF1	-0.0706578710038974	0.0953870794788639	-0.740748866512407	0.458845724103486	0.853324254195534	0.0688859101583085	dementia
PLEKHO2	CCL3	-0.0724053469023712	0.215239006755855	-0.336395098610078	0.736572945093056	0.973968587923658	0.0114550496012695	dementia
PLEKHO2	HIF1A	-0.202549342858363	0.174454024238592	-1.16104712254356	0.245622736618388	0.728275493578049	0.137704303780304	dementia
PLEKHO2	HIST	-0.0697605242656771	0.169099862721926	-0.412540395614594	0.679943378654072	0.919613069319776	0.0363948652701704	dementia
PLEKHO2	HSPA1A	-0.0264484441626371	0.119352505913859	-0.221599403884539	0.824625746588544	0.962775707610498	0.0164748762115166	dementia
PLEKHO2	IFI44L	-0.123208484928417	0.172814747140189	-0.712951220699174	0.475875942211296	0.895668901658064	0.0478525045761628	dementia
PLEKHO2	TMEM163	-0.0786502231837514	0.140722480549091	-0.558903047166755	0.576227889697278	0.937382476836896	0.0280831693182329	dementia
PLEKHO2	FRMD4A	-0.142465466862915	0.124509103075334	-1.14421727684214	0.252533539836903	0.552804988905734	0.257428046233615	dementia
PLEKHO2	PICALM	-0.0360444276180482	0.0758725500034638	-0.475065456695506	0.634740318782437	0.849987418091736	0.0705875028666167	dementia
PLEKHO2	CD163	-0.238896445747334	0.102571523402473	-2.32907183029684	0.019855260721623	0.247070476561767	0.60717914708011	dementia
PLEKHO2	GPNMB	-0.0313392082348516	0.137368264472611	-0.22814009010866	0.819537334369695	0.97115623078932	0.0127108991220127	dementia
PLEKHO2	ERN1	-0.114791947336721	0.109652246970055	-1.04687273182892	0.295158279804606	0.609472910710257	0.215045592737156	dementia
PLET1	PICALM	0.290416765440568	0.228750352071355	1.26957953424254	0.204234443272337	0.512521715493391	0.290287728868978	dementia
PLGLB2	PICALM	0.596875343304284	0.182115202602562	3.27746028214279	0.00104745465772944	0.0301552151874548	1.52063756805886	dementia
PLIN2	AIF1	0.0147392052000687	0.202496383726421	0.0727874983682759	0.941975219424253	0.990551282491666	0.0041230353938668	dementia
PLIN2	CCL3	-0.00195334022521766	0.352014854456004	-0.00554902783360183	0.995572539085631	0.999950648111532	2.14337817361161e-05	dementia
PLIN2	HIF1A	0.537580321834605	0.225707989360233	2.38175140967926	0.017230524672545	0.290884050869295	0.53628009040418	dementia
PLIN2	HIST	0.375773999681633	0.191969412207741	1.95746809535983	0.0502924592821314	0.447540024269007	0.349168118913693	dementia
PLIN2	HSPA1A	0.987746576412108	0.25538425490973	3.86768783675112	0.000109872189469416	0.0508403187130462	1.29379173555935	dementia
PLIN2	FRMD4A	0.0163800781877396	0.188887867505774	0.0867185299089625	0.930895247165785	0.97340516944348	0.0117063516873179	dementia
PLIN2	PICALM	0.00894490431668462	0.148023973920992	0.0604287540710057	0.951814158060309	0.983258885582762	0.00733212023769143	dementia
PLIN2	CD163	-0.186880818087274	0.210334972306417	-0.888491419368079	0.374276469421644	0.744134477061497	0.128348573367717	dementia
PLIN2	GPNMB	0.0438538384669942	0.187916292130308	0.233369006858567	0.815474877738514	0.97031551227365	0.0130870255697099	dementia
PLIN2	ERN1	0.738921723737981	0.218181861882972	3.38672388878193	0.000707325360511723	0.0400149889116205	1.39777729911546	dementia
PLIN3	AIF1	0.177939396104275	0.113915341871934	1.56203188420676	0.118280477829471	0.632717776996658	0.198789963323221	dementia
PLIN3	CCL3	-0.10505735196986	0.204875996800443	-0.512785068092625	0.608101675899082	0.951264808558134	0.0216985694066283	dementia
PLIN3	HIF1A	0.0916763483424313	0.159368264392577	0.575248457977819	0.565123274404487	0.902114707717715	0.0447382365584084	dementia
PLIN3	HIST	0.0590843610918564	0.160043861565357	0.369176052826794	0.711996504188162	0.931544316301375	0.0307964796111781	dementia
PLIN3	HSPA1A	0.144532965110288	0.110549212215602	1.30740836785347	0.19107405692818	0.661311690023681	0.179593800193485	dementia
PLIN3	IFI44L	-0.00904278152632748	0.157465574085493	-0.05742703812465	0.954205025228531	0.991937742947757	0.00351558464291965	dementia
PLIN3	TMEM163	-0.0331196983695613	0.163365113758487	-0.202734216673238	0.839342777453327	0.979422021010902	0.00903013567004946	dementia
PLIN3	FRMD4A	-0.083050640683006	0.126488333535176	-0.656587357599344	0.511446280082394	0.769304796130616	0.113901560001395	dementia
PLIN3	PICALM	0.0512234766398449	0.0841918963681807	0.608413384773266	0.542913336406037	0.794448313459774	0.0999343525905171	dementia
PLIN3	CD163	0.174125711837365	0.112969222749526	1.54135531430038	0.123230333313199	0.507583339578239	0.294492641202987	dementia
PLIN3	GPNMB	0.204797242633533	0.140001827269574	1.46281835478615	0.143517089262329	0.757435703079631	0.120654227489523	dementia
PLIN3	MKI67	0.454065512177033	0.190624560075607	2.3819885118525	0.0172194346308366	0.953023773609504	0.0208962655540727	dementia
PLIN3	ERN1	0.0795883665311912	0.123532331086336	0.644271550866854	0.519399360290489	0.782961743776392	0.106259457447426	dementia
PLIN5	HSPA1A	0.244786847625851	0.304140263589202	0.804848541712587	0.420907086087136	0.812540695389941	0.0901548785451557	dementia
PLIN5	ERN1	0.105899742679277	0.238555157039194	0.443921414207273	0.657099401675674	0.854738257389519	0.0681668569378793	dementia
PLK2	AIF1	-0.572435516738115	0.203343073232839	-2.81512179213819	0.00487587513688212	0.25683264892491	0.590349768972937	dementia
PLK2	HIF1A	-0.558975905041986	0.267908809609082	-2.08644092688707	0.0369387009706844	0.369356464969147	0.432554294975595	dementia
PLK2	HIST	-0.114259073409996	0.185483810416535	-0.616005640348922	0.537890797185261	0.872040370226248	0.0594634093786024	dementia
PLK2	HSPA1A	-0.0921482976634549	0.161491134226775	-0.570609018907843	0.568264703568247	0.876280905090755	0.0573566518513169	dementia
PLK2	TMEM163	-0.278662818409293	0.259646031084964	-1.07324120166546	0.283162908909423	0.837326852105979	0.0771049812454708	dementia
PLK2	FRMD4A	-0.396565112138417	0.22189598740253	-1.78716666660145	0.0739105550758706	0.293111036910473	0.532967828169989	dementia
PLK2	PICALM	-0.576244893465771	0.195839634523519	-2.94243243900952	0.003256448338853	0.058567625692657	1.23234238173401	dementia
PLK2	CD163	-0.434883439450841	0.265293766939354	-1.63925238224784	0.101160708589307	0.470542100575375	0.327401513087763	dementia
PLK2	GPNMB	-0.556149529462344	0.240752777912115	-2.31004408042744	0.0208857138175239	0.467094023451001	0.330595689549846	dementia
PLK2	ERN1	-0.152065709430827	0.176716355611618	-0.860507273956195	0.389509475584093	0.691088879699438	0.160466095200655	dementia
PLK3	AIF1	-0.0974784215964475	0.113092820957185	-0.861932886379688	0.38872445072612	0.824677747470971	0.0837157239780963	dementia
PLK3	CCL3	0.140790014099356	0.191603274857399	0.734799622835982	0.46246153684664	0.928091393186267	0.0324092548133411	dementia
PLK3	HIF1A	-0.220437353373855	0.211296978701926	-1.04325842578574	0.2968286203696	0.768227068170605	0.114510394710513	dementia
PLK3	HIST	0.231638142168656	0.158013192317979	1.46594179112917	0.142664145445258	0.617593209383754	0.209297487839706	dementia
PLK3	HSPA1A	0.132894063863378	0.137853367258232	0.964024793202441	0.335033495806122	0.765171936526731	0.116240966552585	dementia
PLK3	IFI44L	0.0489470641597368	0.187952949747395	0.260421899339812	0.794538352337134	0.966607963544936	0.0147496311820593	dementia
PLK3	TMEM163	-0.258509921416555	0.16879129015056	-1.53153590559067	0.125636999501241	0.719879384554461	0.142740263305574	dementia
PLK3	FRMD4A	-0.0477647314997195	0.132958438110526	-0.359245582142094	0.719411379804877	0.879702616487906	0.0556641163109392	dementia
PLK3	PICALM	-0.159461329965992	0.106622671970056	-1.49556681538402	0.134766576198435	0.422472309872659	0.374201750770143	dementia
PLK3	CD163	0.0245829258104917	0.121076130926631	0.203036929098669	0.839106168065288	0.961436855044281	0.0170792339490221	dementia
PLK3	GPNMB	-0.0530031646799878	0.143173632693395	-0.370201996574982	0.711231989055093	0.957166865898902	0.0190123437050007	dementia
PLK3	MKI67	-0.123664724759668	0.212977317813327	-0.580647394893289	0.561478122634825	0.996318489210892	0.00160181017401452	dementia
PLK3	ERN1	0.0585883242999153	0.123488291148252	0.474444368410428	0.635183060141176	0.846080547223213	0.0725882899758606	dementia
PLOD1	AIF1	0.215465526334463	0.131453620187456	1.63909922014475	0.101192597453158	0.602918654486162	0.219741278723685	dementia
PLOD1	HSPA1A	0.11379784890992	0.150985397528586	0.753701025215861	0.451028766154039	0.823939197382201	0.0841048358947486	dementia
PLOD1	FRMD4A	0.269685266978922	0.140094105199998	1.92502936932228	0.0542256841052926	0.24913645909292	0.603562712350179	dementia
PLOD1	PICALM	0.115570579492676	0.129053511278218	0.895524487075173	0.370506781885831	0.671077371734373	0.173227405046888	dementia
PLOD1	CD163	0.0388393587567293	0.15021214206328	0.25856337725593	0.795972143202919	0.942457692924364	0.0257381362329259	dementia
PLOD1	GPNMB	0.304797188573014	0.182662263084139	1.66863797385789	0.0951891483847634	0.694230807558192	0.158496117752405	dementia
PLOD1	ERN1	0.346243800788734	0.131277540909881	2.63749456600824	0.00835209636754996	0.123533605121726	0.908214884237033	dementia
PLOD3	AIF1	0.22284712735217	0.104813690996795	2.1261261313561	0.0334927586401118	0.445138006953568	0.351505323027029	dementia
PLOD3	HIST	0.475915295956423	0.171318592594746	2.77795473771023	0.00547022375658927	0.212108735366447	0.673441445376296	dementia
PLOD3	HSPA1A	0.162926715127269	0.132165056424771	1.23275182967903	0.217668368180099	0.682209644286467	0.166082145334971	dementia
PLOD3	TMEM163	0.201956608315265	0.146925731693273	1.37454893698864	0.16927132867079	0.754708654129775	0.122220669991034	dementia
PLOD3	FRMD4A	0.0719843022099321	0.152049953151904	0.473425349483777	0.635909748047333	0.841985409070701	0.0746954344088844	dementia
PLOD3	PICALM	0.156537852028418	0.0983023582055288	1.59241197145171	0.111292168088898	0.385578009323488	0.413887743186743	dementia
PLOD3	CD163	0.0784570874271851	0.116016476794975	0.676258145348052	0.498876761497142	0.822227743054819	0.0850078736364913	dementia
PLOD3	GPNMB	0.208411963526362	0.152714055228398	1.36472024932258	0.17234099275212	0.784876095125483	0.105198897968795	dementia
PLOD3	ERN1	0.0986491386483993	0.104897479332385	0.940433833837064	0.346995074201213	0.656640633677085	0.182672246133455	dementia
PLP1	AIF1	-0.280889669953664	0.118985988490836	-2.36069535174974	0.0182407083626864	0.377209643234437	0.423417213204139	dementia
PLP1	CCL3	-0.0660066962135573	0.170181231078157	-0.387861198296558	0.698118753916694	0.970551481662654	0.0129814230690051	dementia
PLP1	HIF1A	-0.13385286652314	0.102258192832848	-1.30896960737353	0.190544646040937	0.66088200068351	0.179876076106992	dementia
PLP1	HIST	-0.14677784644174	0.092945628601981	-1.57917966287885	0.114294853332469	0.573048335032647	0.241808744956444	dementia
PLP1	HSPA1A	-0.268740290275804	0.155765774567696	-1.72528458848968	0.084476197945415	0.522797105582139	0.281666825516101	dementia
PLP1	IFI44L	0.00131534415045615	0.0956763270144665	0.0137478537429355	0.989031145280714	0.997372054246731	0.00114280461220864	dementia
PLP1	TMEM163	-0.0343024289502202	0.1004796023365	-0.341386989523939	0.732812268308593	0.966512562073713	0.014792496934093	dementia
PLP1	FRMD4A	-0.173204491632128	0.0665790155293425	-2.60148772484919	0.00928203868508169	0.0883101004475026	1.05398962124973	dementia
PLP1	PICALM	-0.117479366259546	0.0606140130072301	-1.938155228982	0.0526042870595427	0.262471912830805	0.580917163706524	dementia
PLP1	CD163	-0.125503224971566	0.0608271685329005	-2.06327580255002	0.0390864317037786	0.323774100186667	0.489757894915227	dementia
PLP1	GPNMB	0.0558575323619755	0.107938833272268	0.517492460022046	0.604812431014332	0.941876223822393	0.0260061660424561	dementia
PLP1	MKI67	-0.0910025838940054	0.0984324088463572	-0.924518509305721	0.355216419167741	0.996318489210892	0.00160181017401452	dementia
PLP1	ERN1	-0.411819807501005	0.362471114700019	-1.1361451735039	0.255895811829653	0.570298633971206	0.243897668673492	dementia
PLP2	AIF1	0.150119724057752	0.171528257939515	0.875189463596648	0.381470825213292	0.822013830337537	0.0851208754176797	dementia
PLP2	HIST	-0.415368874220797	0.224951717142815	-1.84648012247486	0.0648225229661452	0.483255964729408	0.315822776858476	dementia
PLP2	HSPA1A	-0.00129484827130643	0.171143304096252	-0.00756587164273869	0.99396336541922	0.999657129760885	0.000148932186522913	dementia
PLP2	FRMD4A	0.0893449475722067	0.204521560502685	0.436848552067613	0.662221185222171	0.853749512557628	0.0686695312677674	dementia
PLP2	PICALM	-0.0922230135622037	0.204006088603281	-0.452060103664576	0.651225684118801	0.859251568146705	0.0658796665962194	dementia
PLP2	CD163	0.222446301067364	0.231267143560874	0.961858643827683	0.336120615119596	0.721249869804421	0.141914252232367	dementia
PLP2	GPNMB	0.102696608795589	0.190585682976885	0.538847447465637	0.589992121375715	0.941876223822393	0.0260061660424561	dementia
PLP2	ERN1	0.246700924805635	0.157865848631786	1.56272510453513	0.118117266921364	0.396129385898317	0.402162939317219	dementia
PLPP1	AIF1	-0.0587344031628527	0.0727611887703084	-0.807221599254854	0.419538823810329	0.838033369278877	0.0767386880461551	dementia
PLPP1	CCL3	0.178190904665205	0.14132851249873	1.26082770924802	0.207370928164464	0.873994529353287	0.0584912857627545	dementia
PLPP1	HIF1A	-0.0963921271988169	0.0909988984236904	-1.05926696771664	0.28947821406101	0.764077473413697	0.116862604028724	dementia
PLPP1	HIST	-0.00910094464912114	0.0789662912036913	-0.11525100787177	0.908246169563987	0.980285327484692	0.00864749765800206	dementia
PLPP1	HSPA1A	0.0976680727194301	0.116645189705803	0.837309047769256	0.402418874815908	0.804930083385673	0.0942418410215607	dementia
PLPP1	IFI44L	-0.0427405031908804	0.0846487937524862	-0.504915679198619	0.613618061112511	0.932227438997854	0.0304781182775163	dementia
PLPP1	TMEM163	-0.0625451440542054	0.0801022055828832	-0.780816752785774	0.434910279421156	0.895267436893551	0.0480472115917881	dementia
PLPP1	FRMD4A	-0.0482343157917582	0.0446097566380728	-1.08125036823429	0.279585758378303	0.582003635699673	0.235074302361496	dementia
PLPP1	PICALM	0.0257956473408166	0.040956373679335	0.629832307488494	0.528804305527587	0.785321686608827	0.104952409367365	dementia
PLPP1	CD163	0.0461603488043771	0.0650400120486116	0.709722328616367	0.477876342888792	0.807593578739618	0.0928071428351806	dementia
PLPP1	GPNMB	0.022470021643087	0.0856195169065032	0.262440416098403	0.792981916748515	0.967449338301581	0.0143717680890417	dementia
PLPP1	MKI67	-0.0681522959736345	0.0916829670035642	-0.743347409022933	0.457271375634013	0.996318489210892	0.00160181017401452	dementia
PLPP1	ERN1	0.129955824439422	0.131402658315213	0.988989310457325	0.322668371710618	0.637049235561402	0.19582700109274	dementia
PLPP5	AIF1	-0.0214210901302247	0.092709538903474	-0.231055945090263	0.817271339796143	0.964652071803026	0.0156292986173892	dementia
PLPP5	HIST	-0.184256734294098	0.16358070469129	-1.12639650649401	0.259997724858191	0.72531506640942	0.139473301180865	dementia
PLPP5	HSPA1A	0.123112933625964	0.110165873964484	1.11752332365333	0.263770632775051	0.723127360082942	0.140785206287648	dementia
PLPP5	FRMD4A	-0.0474711003800588	0.138214280686718	-0.343460170281959	0.731252299913928	0.885098572231266	0.0530083598194536	dementia
PLPP5	PICALM	-0.134732892993045	0.0863896195794528	-1.55959585942071	0.11885541561445	0.397226412962064	0.400961881469977	dementia
PLPP5	CD163	-0.242805269901544	0.11829867330791	-2.0524766940502	0.0401233577626137	0.326561185853007	0.486035435556464	dementia
PLPP5	GPNMB	-0.0631459148106157	0.153659846750002	-0.41094610040417	0.681112057679069	0.954986236440982	0.0200028875584599	dementia
PLPP5	ERN1	0.169116270148631	0.0899297902307513	1.88053669106416	0.0600349707279191	0.289327862097742	0.5386097420428	dementia
PLPP6	AIF1	-0.102298902809285	0.190005590956321	-0.538399434955586	0.590301316389979	0.907213800963214	0.0422903517089076	dementia
PLPP6	PICALM	0.131830081724388	0.135558276526545	0.972497475641575	0.330803120112218	0.639024157485658	0.194482723587441	dementia
PLPP6	ERN1	0.153563206798859	0.176297332773959	0.871046682230586	0.383728664487483	0.686319049884117	0.163473946403321	dementia
PLPP7	AIF1	-0.0903240974035917	0.139086311606658	-0.649410401068308	0.516073142893456	0.878364150948035	0.0563253975788179	dementia
PLPP7	HSPA1A	-0.341928704852509	0.190268847297579	-1.79708191702941	0.0723226160144308	0.50455414985669	0.297092217490571	dementia
PLPP7	FRMD4A	-0.0200988539295931	0.152426054259576	-0.131859700936465	0.89509526422587	0.959075647525466	0.0181471363046378	dementia
PLPP7	PICALM	-0.0832796012381876	0.119287067881078	-0.698144423511293	0.48508687882005	0.752154228575462	0.123693098568402	dementia
PLPP7	CD163	-0.0622052522895542	0.138859510510021	-0.447972573582313	0.654172990421372	0.899011387627391	0.0462348070961201	dementia
PLPP7	ERN1	-0.131139841868753	0.13143423830974	-0.997760123657483	0.318395690843026	0.632169121468308	0.199166721251003	dementia
PLPPR2	AIF1	-0.0120062587140167	0.14462551349572	-0.0830161872813127	0.933838668453156	0.988118489968564	0.00519097398119158	dementia
PLPPR2	HSPA1A	0.196601403185923	0.171381341440137	1.14715756997733	0.251316504066185	0.710410350002528	0.148490719926187	dementia
PLPPR2	PICALM	-0.0391225094413279	0.113231679367674	-0.345508515459649	0.729712109585299	0.896057295514628	0.0476642198799642	dementia
PLPPR2	CD163	-0.0724723021375197	0.169374443540167	-0.427882156379354	0.668736918788834	0.902771254390702	0.0444222779707165	dementia
PLPPR2	ERN1	0.0990790867912071	0.1546229108415	0.640778822827688	0.52166639378224	0.784361620919585	0.105483664660831	dementia
PLRG1	AIF1	-0.207560457634315	0.0873630839213941	-2.37583711926962	0.0175091899015737	0.375240587347566	0.425690192926884	dementia
PLRG1	HIST	-0.0978989941578084	0.163448429441346	-0.598959528044532	0.549199873574137	0.876688721186396	0.0571545807138497	dementia
PLRG1	HSPA1A	-0.293625828060073	0.136959393768959	-2.14388965940809	0.0320417289413867	0.416518844236026	0.380365345367424	dementia
PLRG1	TMEM163	-0.0745710565986849	0.151463995146562	-0.492335201686232	0.622482398891432	0.949949609154825	0.0222994316021283	dementia
PLRG1	FRMD4A	-0.181787502690608	0.137607023980228	-1.32106267131195	0.186480468369518	0.469198104500253	0.328643751046583	dementia
PLRG1	PICALM	-0.252715141956245	0.0883836141984353	-2.85929857302349	0.00424578960064492	0.0693853143445985	1.15873243983346	dementia
PLRG1	CD163	-0.154841494506775	0.0886331860514609	-1.7469923107229	0.0806386719174534	0.429204309395992	0.367335926180681	dementia
PLRG1	GPNMB	-0.0281651580030453	0.142318814672394	-0.197901859061144	0.843121849625043	0.975892973465961	0.010597808954059	dementia
PLRG1	ERN1	-0.116016044724639	0.121672536155253	-0.953510532373585	0.340331462316118	0.652329641440387	0.185532886966523	dementia
PLS1	AIF1	0.296713342377659	0.178885154771473	1.65868063650509	0.0971801632876936	0.599900623372109	0.221920686775787	dementia
PLS1	HIST	-0.120592996058687	0.227647686284354	-0.529735215090455	0.596295528432458	0.886260965710569	0.0524383782482251	dementia
PLS1	HSPA1A	0.344505598526959	0.166428574660767	2.06999068056172	0.0384532171847716	0.442612040161765	0.353976776344833	dementia
PLS1	FRMD4A	0.22056665723395	0.181858704239909	1.21284630370497	0.22518858841998	0.519297460605611	0.284583801124696	dementia
PLS1	PICALM	0.087002734544426	0.141438802083254	0.615126353327105	0.538471279453915	0.791506974577983	0.101545253881365	dementia
PLS1	CD163	0.127886040360157	0.184442252649801	0.693366289572342	0.488079711966634	0.8138782056672	0.0894405810619305	dementia
PLS1	GPNMB	0.135547456864082	0.188426697828802	0.71936439170226	0.471916430724364	0.923320146796487	0.0346476880534977	dementia
PLS1	ERN1	0.312455940115068	0.134158317541797	2.32900908300167	0.0198585845239141	0.177658197057763	0.750414749588522	dementia
PLSCR1	AIF1	-0.0665537810302043	0.09004266240683	-0.739136085620187	0.459824366591054	0.854022883369692	0.0685304923226596	dementia
PLSCR1	CCL3	0.0439589667274341	0.137820437042006	0.318958259536181	0.749758164923819	0.973968587923658	0.0114550496012695	dementia
PLSCR1	HIF1A	-0.0397176350125638	0.0833365699757559	-0.476593109413051	0.633651891053223	0.925383363430774	0.0336783125248612	dementia
PLSCR1	HIST	-0.236367829613651	0.0862717586751747	-2.73980539220962	0.0061475572646297	0.217207558137549	0.663125066742855	dementia
PLSCR1	HSPA1A	0.191191562315735	0.112372655546613	1.70140646214796	0.0888666886886068	0.533151203142349	0.273149606399579	dementia
PLSCR1	IFI44L	-0.0471553931640449	0.0796188273560366	-0.59226435166116	0.553673583274781	0.912908667609974	0.0395726694942891	dementia
PLSCR1	TMEM163	-0.117412403450216	0.0723947715021067	-1.62183540349732	0.104838595724641	0.686200378964865	0.163549046433876	dementia
PLSCR1	FRMD4A	-0.102803820675097	0.0563698630190937	-1.82373728033143	0.068191799904593	0.281209040299623	0.550970721742073	dementia
PLSCR1	PICALM	-0.0714001454966189	0.0517743222205103	-1.37906480344679	0.167874774488282	0.469281226475888	0.328566819324709	dementia
PLSCR1	CD163	0.0339963877659897	0.0598065432374911	0.568439269780071	0.569736731787593	0.854578593883078	0.0682479899120948	dementia
PLSCR1	GPNMB	0.0231657218847231	0.083837954244403	0.276315447979453	0.782305791853323	0.965956940516469	0.0150422327075825	dementia
PLSCR1	MKI67	0.11456906111845	0.0842065196577376	1.36057233554032	0.173648879031938	0.996318489210892	0.00160181017401452	dementia
PLSCR1	ERN1	0.0481451763624749	0.138531632208029	0.347539226926719	0.728186253976693	0.886535195448388	0.0523040182293261	dementia
PLSCR2	ERN1	0.0550526471026593	0.193921231436018	0.283891798205825	0.77649330210794	0.911723822555326	0.0401366973127612	dementia
PLTP	AIF1	0.128450032399083	0.276814249799862	0.464029696780252	0.642626469360932	0.924214406473507	0.0342272660670608	dementia
PLTP	CCL3	0.444648496923846	0.34207500679608	1.29985672174206	0.193650080531363	0.870853801408667	0.0600547480586854	dementia
PLTP	HIF1A	0.191419079822295	0.181580924850468	1.05418055327083	0.291800261634868	0.766362502817439	0.115565752908981	dementia
PLTP	HIST	0.389043516300946	0.317786811669186	1.22422801077704	0.220866225234934	0.693014072960521	0.159257946128393	dementia
PLTP	HSPA1A	-0.0329511190756794	0.294273732944617	-0.111974380947826	0.910843719841775	0.986467541783929	0.00591719997695982	dementia
PLTP	IFI44L	0.356968938640264	0.327239293776962	1.09084986255827	0.275338951692403	0.797850973522016	0.0980782207058573	dementia
PLTP	TMEM163	-0.110325868710898	0.193849653492478	-0.569131111267003	0.569267166568111	0.935901154008221	0.0287700172187974	dementia
PLTP	FRMD4A	-0.13315242665872	0.278826241099619	-0.477546252940903	0.632973192972093	0.840163861508399	0.0756360029753965	dementia
PLTP	PICALM	0.0706642059565062	0.259749819714897	0.272047179990607	0.785585742483787	0.921388961535276	0.0355569950061027	dementia
PLTP	CD163	0.00966134268637271	0.130559981587693	0.073999265080192	0.941010970040062	0.986888706720084	0.00573182076764698	dementia
PLTP	GPNMB	0.252615095447566	0.283384427926994	0.891421936256304	0.372702853747747	0.890716768504141	0.0502603716426759	dementia
PLTP	MKI67	-0.179738228075852	0.389813459817698	-0.461087793530548	0.644735618898099	0.996318489210892	0.00160181017401452	dementia
PLTP	ERN1	0.143291249152627	0.247891427049139	0.578040357661187	0.563236872428549	0.810528491875519	0.0912317141321474	dementia
PLVAP	AIF1	-0.151668172494989	0.146561261564594	-1.03484488926936	0.300741355328845	0.783694540943927	0.105853178428181	dementia
PLVAP	CCL3	-0.0460709439872988	0.245935411559991	-0.187329444324697	0.851402338370318	0.978247186736094	0.00955139237872353	dementia
PLVAP	HIST	-0.00813570931622283	0.237055817211215	-0.0343198045588308	0.972622132417134	0.994569925205685	0.002364677533609	dementia
PLVAP	HSPA1A	-0.411752193646326	0.221406957504326	-1.85970756424075	0.0629269112565976	0.480761602000406	0.318070226332423	dementia
PLVAP	IFI44L	-0.0673661537685553	0.202540808302488	-0.332605336836348	0.739432214324322	0.95446573302291	0.0202396589164145	dementia
PLVAP	TMEM163	-0.204740048276436	0.249274470164026	-0.821343830925461	0.411450447988538	0.88922928167292	0.0509862447364418	dementia
PLVAP	FRMD4A	-0.491616814588233	0.157424105587568	-3.12288142119867	0.00179089885662719	0.0322600580707112	1.49133485518119	dementia
PLVAP	PICALM	-0.288394205752627	0.152259180044617	-1.89410060968486	0.0582116568321292	0.279349539109824	0.553852040832276	dementia
PLVAP	CD163	-0.0361254548578866	0.194136939873193	-0.186082333848896	0.852380195500125	0.964150327257288	0.015855247001278	dementia
PLVAP	GPNMB	0.112147344543478	0.166234061906853	0.674635169573839	0.499907582789788	0.928615670339064	0.0321639919121846	dementia
PLVAP	ERN1	-0.533067008367286	0.17893008230834	-2.97919165682092	0.00289009944329583	0.0731625895128567	1.13571093152747	dementia
PLXDC1	AIF1	0.156311145417906	0.215266791683091	0.726127537813742	0.467760588724479	0.860640971926117	0.065177982611041	dementia
PLXDC1	HIST	0.0574319184260608	0.206468506387388	0.278163093398389	0.780887164443445	0.950967030031201	0.0218345397647195	dementia
PLXDC1	HSPA1A	-0.157128961098842	0.177558254544234	-0.884943150078658	0.376187293730398	0.790967471638907	0.101841376398918	dementia
PLXDC1	FRMD4A	-0.146072935440514	0.0822743904137155	-1.77543625307934	0.0758258824799247	0.29629656425263	0.528273384411867	dementia
PLXDC1	PICALM	-0.0834391768368015	0.0831239518713887	-1.00379222785149	0.315478771392118	0.62654782348844	0.203045774335493	dementia
PLXDC1	CD163	-0.159545883154955	0.208693505550264	-0.764498553676976	0.444570198257578	0.787672585816612	0.10365426946753	dementia
PLXDC1	ERN1	0.0903117116551421	0.130879705586408	0.690036023923646	0.490171533506163	0.761914699418562	0.118093647617713	dementia
PLXDC2	AIF1	-0.0358294256788768	0.0491150259269055	-0.729500290444706	0.465695690182379	0.85964964661009	0.0656785110189015	dementia
PLXDC2	CCL3	0.118643756663022	0.0719663731593125	1.64859991485718	0.0992296261964523	0.821694481885059	0.0852896295347324	dementia
PLXDC2	HIF1A	-0.0154695203971117	0.0581788486554639	-0.265895952818221	0.790319342118535	0.969544303418533	0.0134323410044732	dementia
PLXDC2	HIST	0.0273197144667198	0.0393965988338707	0.69345362989132	0.488024916242658	0.854722200171459	0.0681750157240828	dementia
PLXDC2	HSPA1A	0.0306785976876241	0.0747377582596378	0.410483247049598	0.681451490361692	0.919205311605134	0.0365874747526098	dementia
PLXDC2	IFI44L	0.0754290897796831	0.0408025833204233	1.8486351510476	0.0645105134258972	0.54859096518653	0.260751349122932	dementia
PLXDC2	TMEM163	-0.0415360325749995	0.0437970903672655	-0.948374246478347	0.34293896531488	0.868034271082724	0.0614631279936722	dementia
PLXDC2	FRMD4A	-0.0240725406016151	0.0256070953076908	-0.940073066170264	0.347180083213782	0.643108262004323	0.191715911005262	dementia
PLXDC2	PICALM	0.0558260627327502	0.023950465167704	2.33089680479479	0.0197588018135922	0.156102230752244	0.806590890682182	dementia
PLXDC2	CD163	0.0554745383363905	0.0437491039321995	1.26801541860977	0.204792444433766	0.61298545782224	0.212549828356739	dementia
PLXDC2	GPNMB	0.0626841564356866	0.0444780358927943	1.40932833875072	0.158738102957297	0.776731390591248	0.10972914304286	dementia
PLXDC2	MKI67	-0.0735892214066208	0.0482288002500912	-1.52583562155854	0.127050806944206	0.996318489210892	0.00160181017401452	dementia
PLXDC2	ERN1	-0.210922189185169	0.0962583799214421	-2.19120859251221	0.0284367010928452	0.209857672886302	0.678075147342354	dementia
PLXNA1	AIF1	0.417051277435612	0.153603699331419	2.71511219619634	0.00662533207425227	0.274361586787399	0.561676694036985	dementia
PLXNA1	HSPA1A	0.455004281250943	0.182285145680855	2.49611277732725	0.0125562674236728	0.321870002563148	0.492319496530764	dementia
PLXNA1	FRMD4A	0.769700954536692	0.232763296921165	3.30679692510707	0.00094369277800177	0.021670180335644	1.66413747453855	dementia
PLXNA1	PICALM	0.549056824545006	0.17786576139758	3.08691689862508	0.00202244127405437	0.0458979525381821	1.33820668747368	dementia
PLXNA1	CD163	0.088455356446829	0.141979719075812	0.62301402638779	0.533275304558274	0.838723997856485	0.0763809306232386	dementia
PLXNA1	GPNMB	0.357495558065821	0.159357406333846	2.24335703178354	0.0248738003702633	0.479706096444774	0.319024762177212	dementia
PLXNA1	ERN1	0.597445421046402	0.17838166454528	3.34925353774097	0.000810296103705026	0.0416346723904454	1.38054484831279	dementia
PLXNA2	AIF1	-0.471315983695262	0.187308776339328	-2.51625146939953	0.0118610520489991	0.34072710071667	0.467593322189021	dementia
PLXNA2	HSPA1A	-0.592793011112449	0.21387355302216	-2.77169852343094	0.005576465669591	0.258668343273742	0.587256718491726	dementia
PLXNA2	FRMD4A	-0.363487592350205	0.0766717007396063	-4.74083121730516	2.12843190880926e-06	0.000425923440952746	3.37066845761049	dementia
PLXNA2	PICALM	-0.167704992913172	0.0716478985005596	-2.34068264977601	0.0192485206716148	0.154141440187014	0.812080587595041	dementia
PLXNA2	CD163	-0.30453853750074	0.194335282145998	-1.56707795999673	0.117096470175178	0.499123996186281	0.301791550228505	dementia
PLXNA2	ERN1	-0.741324243875034	0.162614018825372	-4.55879664760717	5.14475562659984e-06	0.0045214624307242	2.34472107340334	dementia
PLXNA3	AIF1	-0.082575400829781	0.159560879266122	-0.517516581818644	0.604795596704804	0.914457779285173	0.0388363411955017	dementia
PLXNA3	HSPA1A	0.0997671640729623	0.15838305309507	0.629910600429434	0.528753076973794	0.860221142846271	0.0653898873938495	dementia
PLXNA3	PICALM	0.10043363075236	0.128389400818043	0.782257959866156	0.434062988095345	0.71704667173493	0.14445257568886	dementia
PLXNA3	CD163	-0.210580071002159	0.139207139949868	-1.51271027533497	0.130353268375449	0.52012133495262	0.283895331454629	dementia
PLXNA3	ERN1	0.22860235134073	0.141798374477736	1.61216482334657	0.106926077731826	0.379776467446713	0.420471949484915	dementia
PLXNA4	AIF1	0.430733536085959	0.26363867090242	1.63380256246772	0.102300314124262	0.604787200721811	0.218397408503393	dementia
PLXNA4	HSPA1A	-0.177216853652237	0.285671813525837	-0.620351204639267	0.535026590246422	0.863292035048931	0.0638422659812962	dementia
PLXNA4	PICALM	0.38978800505191	0.244053260801131	1.597143196417	0.110233791237237	0.384573930385421	0.415020159186187	dementia
PLXNA4	CD163	0.110923965774021	0.255593214215987	0.433986348637116	0.664298354309824	0.902011333789959	0.0447880055051597	dementia
PLXNA4	ERN1	0.114803617824847	0.200509948373763	0.572558213475001	0.566943859641984	0.812639124796694	0.0901022722455561	dementia
PLXNB2	AIF1	-0.0329071416027144	0.0849981795953274	-0.387151133817028	0.698644324184405	0.939525882124817	0.0270912514238493	dementia
PLXNB2	CCL3	-0.00710828454166687	0.185320777807017	-0.0383566517785127	0.969403322398009	0.996825829131166	0.00138071737049272	dementia
PLXNB2	HIF1A	-0.210868214308502	0.182440692207641	-1.1558178811803	0.247755657441909	0.73116126604004	0.135986823825981	dementia
PLXNB2	HIST	-0.0755258753994467	0.120757855587433	-0.625432399673271	0.531687303059178	0.868482021124481	0.0612391676685212	dementia
PLXNB2	HSPA1A	0.0179212930444222	0.104218558546045	0.171958749904456	0.863469958664424	0.974388709601155	0.0112677569221241	dementia
PLXNB2	IFI44L	-0.130703478782785	0.183384797538828	-0.712727993470185	0.476014090644544	0.895668901658064	0.0478525045761628	dementia
PLXNB2	TMEM163	-0.0737779038747631	0.126986774512331	-0.580988879811249	0.561247948229928	0.934072345032893	0.0296194858343331	dementia
PLXNB2	FRMD4A	-0.101841032264548	0.0443484872104163	-2.29638119968675	0.0216540949657951	0.148375396274501	0.828638108141148	dementia
PLXNB2	PICALM	0.0644298398513126	0.0412390262457525	1.56235114445625	0.118205289645616	0.396131100361284	0.40216105967834	dementia
PLXNB2	CD163	0.028515547354231	0.0500118450947052	0.570175871340726	0.568558419576728	0.853805662996607	0.0686409689979642	dementia
PLXNB2	GPNMB	-0.208201995332227	0.117863757205193	-1.76646324764416	0.0773181622220081	0.678006145762548	0.168766369468239	dementia
PLXNB2	MKI67	-0.0742803844911863	0.157840102804534	-0.470605271862841	0.637922642218911	0.996318489210892	0.00160181017401452	dementia
PLXNB2	ERN1	-0.181773459730073	0.110928673353989	-1.63865170504661	0.101285817476979	0.371651896811869	0.429863646332508	dementia
PLXNC1	AIF1	0.561396779407628	0.201838519561808	2.78141546334378	0.00541224243356761	0.266989597615631	0.573505659182756	dementia
PLXNC1	HIF1A	0.6078626426929	0.13729210794019	4.42751336411638	9.53256680357601e-06	0.00419286284483443	2.37748934382248	dementia
PLXNC1	HIST	0.479138455759584	0.238719656197397	2.00711773547204	0.0447371282131402	0.428600001726181	0.367947831545075	dementia
PLXNC1	HSPA1A	0.705539220885325	0.220827605247384	3.19497745807159	0.00139841762569181	0.151489548823534	0.819617327853641	dementia
PLXNC1	IFI44L	0.478111884804147	0.260409866084452	1.83599758332157	0.0663580140727514	0.556208228477628	0.254762590524009	dementia
PLXNC1	PICALM	0.21740887277444	0.0789463058544354	2.75388278680586	0.00588928558968355	0.0819761300276067	1.0863125879386	dementia
PLXNC1	CD163	0.283097927562941	0.075409780168954	3.75412747429666	0.000173946329202715	0.0328758562193131	1.48312292758262	dementia
PLXNC1	GPNMB	0.333533133733013	0.125008756230352	2.66807817140758	0.0076286506393195	0.358736111740919	0.445224903389758	dementia
PLXNC1	MKI67	0.160044044334924	0.257233208637485	0.622174894068488	0.533826872542837	0.996318489210892	0.00160181017401452	dementia
PLXNC1	ERN1	0.571497928357948	0.265550739586957	2.15212327876348	0.0313876461519691	0.219504147189308	0.658557270025881	dementia
PLXND1	AIF1	0.101088060066279	0.11360638148351	0.889809698594724	0.37356807798121	0.818456507410488	0.0870043939471986	dementia
PLXND1	CCL3	0.354439722835323	0.239302393531571	1.48113739108323	0.138569965816105	0.844234097271594	0.0735371113644389	dementia
PLXND1	HIF1A	0.320043276503848	0.0947922488021739	3.37625998484074	0.000734784506109372	0.056716630750663	1.24628957630624	dementia
PLXND1	HIST	0.491951284855558	0.194359224794319	2.531144510255	0.0113690997197333	0.27220958658881	0.565096584021344	dementia
PLXND1	HSPA1A	0.278184134149456	0.131022559004578	2.12317738458868	0.0337389903268358	0.421563153109746	0.375137355813632	dementia
PLXND1	IFI44L	-0.0266420488685192	0.156265299438935	-0.170492418753085	0.864622896040238	0.974981259063992	0.0110037321612763	dementia
PLXND1	TMEM163	-0.0463770115894916	0.0793496155902282	-0.584464225119736	0.558908027527491	0.933083875486246	0.0300793154993875	dementia
PLXND1	FRMD4A	-0.0480802741429682	0.0525580249110134	-0.91480367126378	0.360294707143528	0.655947823511224	0.183130704621847	dementia
PLXND1	PICALM	0.076837249609773	0.0479404542284958	1.60276432183033	0.108986696568962	0.383065161125026	0.416727344282049	dementia
PLXND1	CD163	0.029645846214193	0.0551547417388246	0.537503128100493	0.590920124769063	0.867557721196556	0.0617016206717163	dementia
PLXND1	GPNMB	0.0568143995773787	0.0788910273408518	0.720163008296367	0.471424636829405	0.923320146796487	0.0346476880534977	dementia
PLXND1	MKI67	-0.00157038177735282	0.184750786499176	-0.00850000049856258	0.993218062501319	0.998147836548083	0.000805130213508899	dementia
PLXND1	ERN1	0.182875121474415	0.111543320995588	1.63949862566534	0.101109456664279	0.371392985047617	0.430166303568459	dementia
PM20D1	HSPA1A	-0.184758821744646	0.199685653993823	-0.925248349339918	0.354836738958372	0.779360693166518	0.108261501508884	dementia
PM20D1	PICALM	0.0452733881916149	0.21776737974994	0.20789793330664	0.835308662900852	0.940068911830583	0.0268403092398814	dementia
PM20D1	ERN1	-0.267129748931597	0.175589584759036	-1.52133026169054	0.128176979815274	0.413799670210703	0.383209859793361	dementia
PM20D2	AIF1	0.150987975428496	0.105785299127584	1.42730584186745	0.153491757479115	0.669768713591524	0.174075143197923	dementia
PM20D2	HSPA1A	0.191448709932382	0.132874891819358	1.44081930988628	0.149635736683771	0.618668832929944	0.208541762155988	dementia
PM20D2	PICALM	0.0843391064974823	0.0929965818544827	0.906905445508231	0.364456801246132	0.666336738384674	0.176306241305053	dementia
PM20D2	CD163	0.0379302466969153	0.127915239132514	0.296526410411675	0.766828100786739	0.933330394278135	0.0299645909675838	dementia
PM20D2	ERN1	0.0176438302695104	0.109821476267129	0.160659197720067	0.872361827386223	0.957261894780069	0.0189692284743963	dementia
PMEL	AIF1	-0.309640632949376	0.210060701660998	-1.47405312131672	0.140467289017524	0.658512605213428	0.181435907380649	dementia
PMEL	HSPA1A	0.0121452372494984	0.152634585346708	0.0795706767369311	0.936578717819297	0.989467777032267	0.00459834444388385	dementia
PMEL	PICALM	-0.044353690989046	0.195685029930724	-0.226658579885994	0.820689237326769	0.935133648430893	0.0291263157283974	dementia
PMEL	ERN1	-0.0516711396275339	0.155676860924325	-0.331912779591896	0.739955120204687	0.891076886320818	0.050084821368014	dementia
PMEPA1	AIF1	-0.340487577180776	0.16534851464074	-2.05921158663306	0.0394739736983626	0.458991952633813	0.33819492874894	dementia
PMEPA1	CCL3	-0.706954028886641	0.220020273254619	-3.2131313102612	0.00131296247451946	0.347343091736433	0.459241334332686	dementia
PMEPA1	HIF1A	-0.0445162804110454	0.104613468096634	-0.425531064221337	0.670449581262218	0.939218914854103	0.027233169786787	dementia
PMEPA1	HIST	-0.364322563627443	0.18055999244414	-2.01773692331181	0.0436186672081716	0.424963343985792	0.371648529223248	dementia
PMEPA1	HSPA1A	-0.440793503662092	0.130416424267955	-3.37989257209224	0.000725141671471076	0.122541936779313	0.911715259911352	dementia
PMEPA1	IFI44L	-0.697544578759025	0.195893209487664	-3.56084103468096	0.000369668843134759	0.0951769050700578	1.0214684215466	dementia
PMEPA1	TMEM163	-0.152876584991316	0.159928179774917	-0.955907740627538	0.339118847914463	0.866081467392469	0.062441254431944	dementia
PMEPA1	FRMD4A	-0.220442505614636	0.067416073194005	-3.26988053694944	0.00107592912485307	0.0232572839628239	1.63344100451863	dementia
PMEPA1	PICALM	-0.10812550093921	0.05723436888797	-1.88917084332411	0.0588689402266825	0.280454857748685	0.552137033189934	dementia
PMEPA1	CD163	-0.017245428232113	0.153815854906199	-0.112117364251103	0.910730349550999	0.980953986617264	0.00835136349353383	dementia
PMEPA1	GPNMB	-0.319500777201771	0.152262941128131	-2.09834891428313	0.0358743345211959	0.551476495623654	0.258472992813051	dementia
PMEPA1	MKI67	-0.401207219040416	0.210588024762573	-1.90517584982696	0.0567572163525391	0.982425296426341	0.00770046342915949	dementia
PMEPA1	ERN1	-0.363896112316389	0.119895880930319	-3.0351010351046	0.00240455120570571	0.0663669192227375	1.17804834200266	dementia
PMF1	AIF1	0.0876283561730502	0.126651364646947	0.691886395518302	0.489008674821273	0.869185294715615	0.060887629887048	dementia
PMF1	HIST	0.0565820464460229	0.144590338942204	0.391326604944471	0.695555835788073	0.924914243490106	0.0338985324561699	dementia
PMF1	HSPA1A	-0.0365731111827556	0.102924867199764	-0.355337948717211	0.722336429054717	0.931834082296649	0.0306614090598616	dementia
PMF1	FRMD4A	0.0696604674843367	0.126399510060526	0.551113429561397	0.581555919870445	0.817000396268601	0.0877777328222661	dementia
PMF1	PICALM	0.0223781485819538	0.0954287680215698	0.234501073899389	0.814595999578819	0.931726870967044	0.0307113792943361	dementia
PMF1	CD163	-0.019249895654674	0.11051551520356	-0.174182743655652	0.861721846797269	0.967750910223513	0.0142364115307193	dementia
PMF1	GPNMB	-0.0840507746636642	0.139399292809543	-0.602949792424703	0.54654209019017	0.94039883980865	0.0266879153457076	dementia
PMF1	ERN1	0.138203351587599	0.0946129170319181	1.46072392568739	0.144091220329673	0.438562035055428	0.357968966547161	dementia
PMFBP1	AIF1	0.412814117933725	0.150062144426493	2.7509544096642	0.00594219126404827	0.266989597615631	0.573505659182756	dementia
PMFBP1	HIF1A	0.757430463675718	0.253657781084921	2.9860328369826	0.0028262229343729	0.12625267764644	0.89875940232026	dementia
PMFBP1	HIST	0.223790241174238	0.184000090133182	1.21625071494397	0.223889429786425	0.69374214463409	0.158801921435224	dementia
PMFBP1	HSPA1A	0.297749337448066	0.176172335980184	1.69010268151044	0.0910083119788687	0.537279979991612	0.269799341715237	dementia
PMFBP1	FRMD4A	0.294700661617208	0.155516079705371	1.89498514993128	0.0580943690742267	0.258624898813631	0.587329666242847	dementia
PMFBP1	PICALM	0.29913214625198	0.120896683017289	2.47427918439417	0.0133505322558034	0.127999446116772	0.892791909640802	dementia
PMFBP1	CD163	0.299632448303528	0.144603882075808	2.07209131596099	0.0382569260393476	0.322969363765176	0.490838672030385	dementia
PMFBP1	GPNMB	0.292760355600205	0.146433658355714	1.99926955925008	0.0455791959346184	0.590890569214034	0.228492941431722	dementia
PMFBP1	ERN1	0.1844443909847	0.130860934943411	1.4094686933458	0.158696624317042	0.456621352645567	0.340443783780257	dementia
PML	AIF1	0.131854320014176	0.0924555344247866	1.42613766536	0.15382860841188	0.670606382528929	0.173532317468631	dementia
PML	HIF1A	0.0323407515297294	0.151462906329162	0.213522586576056	0.830919373764396	0.974056152262596	0.0114160062478114	dementia
PML	HIST	0.103108702404424	0.174848011863407	0.589704745885094	0.555388612899196	0.877292658584378	0.0568555049166385	dementia
PML	HSPA1A	-0.0416455053209382	0.132598825937532	-0.314071448419593	0.753466773995292	0.941867537042187	0.0260101714924408	dementia
PML	IFI44L	0.286291072520067	0.175967375382427	1.62695540521574	0.103746569385593	0.627660987481541	0.202274864256774	dementia
PML	TMEM163	-0.00287277397485301	0.145890264116694	-0.019691334389217	0.984289603596631	0.99780635778422	0.000953733167124598	dementia
PML	FRMD4A	0.110652943419749	0.12108742299919	0.913826892000902	0.360807813484813	0.656500142785161	0.182765175117836	dementia
PML	PICALM	0.0183871282068085	0.0815933821200712	0.225350729790198	0.821706437747852	0.935669465203053	0.0288775431321498	dementia
PML	CD163	-0.14585915179282	0.0890955996641892	-1.63710836834343	0.101607828361858	0.471674234816624	0.326357846422472	dementia
PML	GPNMB	0.153866399298711	0.141093356461657	1.09052901679694	0.275480178538424	0.846242291448014	0.0725052743444227	dementia
PML	ERN1	0.0988523872591092	0.138911574706482	0.711620953602912	0.476699528149444	0.752584886067312	0.123444507732174	dementia
PMM1	AIF1	-0.137971264456244	0.129887561595051	-1.06223615842751	0.288128488637427	0.777438314816033	0.109334059661614	dementia
PMM1	HSPA1A	-0.19711582062835	0.129274961847973	-1.52477956914934	0.127314087488433	0.598397863809806	0.223009965506679	dementia
PMM1	PICALM	-0.0856121495838499	0.137597645218052	-0.622191967371096	0.533815647261138	0.788160014250391	0.103385601988694	dementia
PMM1	CD163	-0.0546075904750996	0.137919562042443	-0.395937963160693	0.692150794216123	0.909493429813427	0.0412004339353851	dementia
PMM1	ERN1	-0.047282918577931	0.120005710558412	-0.394005571550833	0.693576925781254	0.871502040973916	0.0597315914769123	dementia
PMM2	AIF1	-0.166542826840464	0.114951198758968	-1.44881331067869	0.147389725541685	0.66325376493758	0.178320276080688	dementia
PMM2	CCL3	0.225593658868309	0.16073588649579	1.40350523947381	0.16046623067541	0.844234097271594	0.0735371113644389	dementia
PMM2	HIF1A	0.00485922579823905	0.0916425978412675	0.0530236583499698	0.957713057588335	0.994119827103654	0.00256126438194763	dementia
PMM2	HIST	-0.0357564941853836	0.153080568856081	-0.233579574812007	0.815311386084445	0.957205221353271	0.018994941067032	dementia
PMM2	HSPA1A	-0.11706725563024	0.112045418733351	-1.04481965397301	0.296106329453868	0.744383802877854	0.128203085295839	dementia
PMM2	IFI44L	-0.183915396159944	0.18605541534395	-0.988497947345147	0.322908839237185	0.822147663623726	0.0850501730468618	dementia
PMM2	TMEM163	-0.0471988866981633	0.0832918380354455	-0.566668809470593	0.570939215694045	0.936983569285008	0.0282680247273978	dementia
PMM2	FRMD4A	-0.0565124791124582	0.0492540267510802	-1.14736769438285	0.251229687050396	0.55197143464326	0.258083397085673	dementia
PMM2	PICALM	-0.0278961172356489	0.0496668668776591	-0.561664525857116	0.574344608143987	0.812885828808511	0.0899704475183129	dementia
PMM2	CD163	0.0540197752414151	0.0593873041910788	0.909618242101146	0.363023874739561	0.737613753590144	0.132170993998058	dementia
PMM2	GPNMB	0.209422539581446	0.0844684656808749	2.47929849196802	0.0131641089673776	0.417994190788945	0.378829753932709	dementia
PMM2	MKI67	-0.00540520911603895	0.0927167277918619	-0.0582981005129194	0.953511180514832	0.996318489210892	0.00160181017401452	dementia
PMM2	ERN1	-0.226482309595957	0.136866535740827	-1.65476760531755	0.0979716475110171	0.366514891630025	0.435908375125557	dementia
PMP22	AIF1	-0.0338577942206282	0.230600286543572	-0.14682459735032	0.88327046920884	0.977872315438281	0.00971784901685451	dementia
PMP22	PICALM	0.156440655296819	0.236804131839894	0.660633132037537	0.508847615939635	0.771078199518518	0.11290157538977	dementia
PMP22	CD163	-0.114848863015139	0.115959700782682	-0.990420484357536	0.321968637160251	0.711588519028389	0.147771067562313	dementia
PMS1	AIF1	-0.0320908580300379	0.0838376727529232	-0.38277372183997	0.701887547250356	0.940603545786381	0.0265933884300874	dementia
PMS1	CCL3	0.0497655521882423	0.116084161706928	0.428702343683052	0.66813985483556	0.963888280491339	0.0159733000990692	dementia
PMS1	HIF1A	0.0314595486130574	0.0764675079447589	0.411410669166625	0.680771431921133	0.942074309710804	0.0259148392193095	dementia
PMS1	HIST	-0.0402137981342244	0.071786930645966	-0.560182720898712	0.575354811688953	0.881189039926994	0.0549309131654246	dementia
PMS1	HSPA1A	0.0616279461360752	0.0899886623169047	0.684841229432279	0.493444115213729	0.845197665956907	0.0730417109375608	dementia
PMS1	IFI44L	-0.0241030593864	0.0765633712030051	-0.314811887299105	0.752904485566719	0.95666255263967	0.0192412256195359	dementia
PMS1	TMEM163	-0.141038362939031	0.0769274882630135	-1.83339357781738	0.066744061988665	0.652099741169669	0.185685972171941	dementia
PMS1	FRMD4A	-0.00878359488046387	0.0444885707682176	-0.197434863129809	0.843487249679662	0.938535092026876	0.0275494843759232	dementia
PMS1	PICALM	0.0352999961471188	0.0428237661308163	0.824308540245757	0.409764267249261	0.699448167682786	0.155244463192732	dementia
PMS1	CD163	0.0949982390696209	0.045085703493234	2.10705903887864	0.035112462316994	0.308224183429082	0.51113328931076	dementia
PMS1	GPNMB	0.0292095972137361	0.0799492599992258	0.365351689484292	0.714848898501815	0.957731613261128	0.0187561769443453	dementia
PMS1	MKI67	-0.104982088418039	0.0772470308819944	-1.35904367092651	0.174132750669086	0.996318489210892	0.00160181017401452	dementia
PMS1	ERN1	-0.107605357569755	0.099435816035354	-1.08215894292552	0.279181908479824	0.59542864803186	0.225170273849784	dementia
PMS2	AIF1	-0.205781927980233	0.10209186593473	-2.0156544901608	0.0438361175884661	0.479202089907867	0.319481296558906	dementia
PMS2	HIST	0.236090076763191	0.150565586522835	1.56802149957012	0.116876114944104	0.579274315800822	0.237115727073632	dementia
PMS2	HSPA1A	-0.154452109342288	0.124319985436102	-1.24237554243982	0.214098035096375	0.678661640890264	0.1683466971773	dementia
PMS2	TMEM163	-0.00159768449516505	0.130010335199054	-0.0122889037453745	0.99019512021717	0.999666551801856	0.000144838861925662	dementia
PMS2	FRMD4A	-0.201632155917092	0.131799712713108	-1.52983759802262	0.126056932565863	0.38717827435445	0.412089020146429	dementia
PMS2	PICALM	-0.0868655349960476	0.0910133250701287	-0.95442656258427	0.339867765931456	0.647171252993158	0.188980782099924	dementia
PMS2	CD163	0.0454158694465281	0.109192450759537	0.415924994178788	0.677464889416987	0.904147202275989	0.0437608572106765	dementia
PMS2	GPNMB	-0.144911943629061	0.153723740747542	-0.942677708234065	0.345845778866845	0.888791476117853	0.0512001191130168	dementia
PMS2	ERN1	-0.0767486820321282	0.0947580092483511	-0.809944010442196	0.417972355787827	0.714003604614306	0.146299595702606	dementia
PMVK	AIF1	0.0171581938195599	0.10971542938918	0.156388157208926	0.875727071499264	0.975619122922017	0.0107196957526108	dementia
PMVK	CCL3	-0.034437016576108	0.175919222790412	-0.195754710769361	0.844802159728281	0.97762810766124	0.00982632057667124	dementia
PMVK	HIF1A	-0.172423469534087	0.183668483618763	-0.938775483615268	0.347846028752967	0.80774446024244	0.0927260118239546	dementia
PMVK	HIST	-0.231822141151245	0.151423577202565	-1.53095142403833	0.125781398501779	0.595553110102715	0.225079503037543	dementia
PMVK	HSPA1A	-0.270190780249854	0.190037514141544	-1.42177601864762	0.155091283543138	0.625519445024392	0.203759185194329	dementia
PMVK	IFI44L	-0.207333137249474	0.196408474875374	-1.05562215368269	0.291140875438437	0.804655494197625	0.0943900190022501	dementia
PMVK	TMEM163	-0.0436568894340096	0.187308247148923	-0.233075105333186	0.81570308565864	0.976776545928513	0.0102047770895	dementia
PMVK	FRMD4A	-0.332696831392145	0.157049477520655	-2.11842049171025	0.0341394719395433	0.19204341397775	0.716600582131536	dementia
PMVK	PICALM	-0.141602096210956	0.118449995893737	-1.19545885284782	0.231907803408674	0.539015084764067	0.268399080568134	dementia
PMVK	CD163	-0.271474756969203	0.133051803371199	-2.04036886453782	0.0413136005795529	0.330687342236162	0.480582428316401	dementia
PMVK	GPNMB	0.0181758313050494	0.157752833088084	0.115217146654353	0.908273008120555	0.985600536689225	0.00629906869313865	dementia
PMVK	MKI67	-0.122263091658555	0.207371050327005	-0.589586113711425	0.555468163675158	0.996318489210892	0.00160181017401452	dementia
PMVK	ERN1	-0.0661965411600417	0.139432409345167	-0.474757206527009	0.634960037889944	0.845931073920072	0.072665021636688	dementia
PNISR	AIF1	-0.0413765518279685	0.0648666771357267	-0.637870685766628	0.523557861426816	0.880386043055469	0.0553268510255961	dementia
PNISR	CCL3	-0.0211924955060334	0.0714591481837807	-0.296567983871427	0.766796356889175	0.97456315649267	0.0111900112128634	dementia
PNISR	HIF1A	0.0142058151481931	0.0535238863632192	0.26541075608357	0.790693051048774	0.969676768376605	0.013373009140497	dementia
PNISR	HIST	0.0225997617613747	0.0508660647834051	0.444299394057859	0.656826139275619	0.907098354198763	0.0423456210215004	dementia
PNISR	HSPA1A	0.0464207028267287	0.0817856414907044	0.567589884735511	0.570313477208569	0.877861425268948	0.0565740341973237	dementia
PNISR	IFI44L	0.0206252733326179	0.0551113054283495	0.374247591711158	0.708220119261651	0.950904049262783	0.0218633032287604	dementia
PNISR	TMEM163	0.00240017622770539	0.0529904658456122	0.0452944919317808	0.963872577736112	0.994399595814874	0.00243906089035122	dementia
PNISR	FRMD4A	-0.0233164047738253	0.0280006864024394	-0.832708328599904	0.405009246202931	0.693494919670671	0.158956716086119	dementia
PNISR	PICALM	0.0509515058751001	0.0279775900866204	1.82115420653999	0.0685834192888686	0.304082096998916	0.517009148430217	dementia
PNISR	CD163	0.0262538889072219	0.0282680871666255	0.928746566842995	0.353020441644445	0.73244492152961	0.135225027868214	dementia
PNISR	GPNMB	-0.0178230902509538	0.0596658847810511	-0.298714924221054	0.765157568813986	0.964593478533366	0.0156556786017239	dementia
PNISR	MKI67	0.0303215982261821	0.054144014359745	0.560017549210862	0.575467467587957	0.996318489210892	0.00160181017401452	dementia
PNISR	ERN1	-0.155692529176436	0.103569265216978	-1.50326961237255	0.132769532869119	0.419752612021824	0.377006592669044	dementia
PNKP	AIF1	-0.0507572584572434	0.0954967158079588	-0.531507895615121	0.595066871365415	0.909257419422607	0.0413131464721499	dementia
PNKP	HIF1A	-0.0238206791222403	0.169336453436759	-0.140670709931553	0.888130085055091	0.982619351675863	0.00761468713455214	dementia
PNKP	HIST	-0.194832194278621	0.130733512344556	-1.49030031232641	0.136145290418598	0.608567590800187	0.215691179666678	dementia
PNKP	HSPA1A	-0.133443301239355	0.103213311672365	-1.29288847608098	0.196049633750246	0.663172585160789	0.178373435352055	dementia
PNKP	IFI44L	-0.116323222705101	0.175162255577281	-0.664088403758767	0.50663373163946	0.904140419539434	0.043764115215678	dementia
PNKP	TMEM163	-0.0179107026620279	0.154364371756766	-0.116028734209795	0.907629768984049	0.98916730711333	0.00473024590446224	dementia
PNKP	FRMD4A	-0.208928034111793	0.119704623837306	-1.74536310640559	0.0809216834378037	0.307525159843806	0.512119347093974	dementia
PNKP	PICALM	-0.0687401683795217	0.0756107572719207	-0.909132124312813	0.363280387392116	0.665818809706317	0.176643939974981	dementia
PNKP	CD163	-0.052558828442366	0.109898551142516	-0.478248601969356	0.632473273950793	0.890190764490513	0.0505169157281919	dementia
PNKP	GPNMB	0.0436161179790222	0.134847739725528	0.323447156532245	0.746356621359028	0.962403918801327	0.0166426172659602	dementia
PNKP	MKI67	-0.264579796093127	0.181743423197689	-1.45578745815377	0.145451383894685	0.996318489210892	0.00160181017401452	dementia
PNKP	ERN1	-0.0506625761150808	0.0911045081596037	-0.556092965524015	0.57814730372264	0.818620674886841	0.0869172911152759	dementia
PNLDC1	ERN1	1.10429979006736	0.315106389637801	3.50452998219648	0.000457414059031716	0.0345604333512821	1.46142082056552	dementia
PNMA1	AIF1	0.00301704864728286	0.132458097287068	0.0227773817462002	0.981827850095627	0.99695966048769	0.00132241398727152	dementia
PNMA1	HSPA1A	-0.0827413825925007	0.158622632189043	-0.521624067452689	0.601932102736456	0.890814196140607	0.0502128706047663	dementia
PNMA1	PICALM	0.297679280920884	0.125804532294772	2.36620474231717	0.0179715026883592	0.150148389492781	0.823479321727733	dementia
PNMA1	ERN1	0.370136952077142	0.169611959901238	2.18225738499022	0.0290905422294811	0.21156940622836	0.674547132793811	dementia
PNMA5	AIF1	0.231837029014346	0.202115329240714	1.14705316952103	0.251359646943205	0.756451846671587	0.121218712571951	dementia
PNMA5	HSPA1A	-0.0590917522203046	0.212673754883728	-0.27785164301355	0.781126245978013	0.948383523468493	0.0230159997474902	dementia
PNMA5	PICALM	-0.0607936121172382	0.144493424333609	-0.420736185038266	0.673947735050803	0.868551512339087	0.0612044191729061	dementia
PNMA5	ERN1	0.101398233287766	0.203412712953823	0.49848523140628	0.618142076056838	0.838361789776689	0.0765685238566464	dementia
PNMA8A	AIF1	0.142039898285308	0.190879294693006	0.744134655954974	0.456795014983244	0.853234663644518	0.0689315091488456	dementia
PNMA8A	HSPA1A	0.474177573004614	0.198111488177802	2.39348852187232	0.0166890035020803	0.352971444993704	0.452260427142706	dementia
PNMA8A	PICALM	0.286001117496387	0.181103549981865	1.57921320440723	0.114287162244256	0.390165529844913	0.408751102085055	dementia
PNMA8A	ERN1	0.279282367598697	0.189163638758816	1.47640619217936	0.139834881398659	0.432609029379929	0.363904420243774	dementia
PNMA8B	AIF1	0.0713054495201878	0.16818793549372	0.423962927607554	0.67159285014752	0.932041958051682	0.0305645364226773	dementia
PNMA8B	PICALM	0.0232229417764884	0.1279527328249	0.181496254622935	0.855978072712021	0.950001857631803	0.0222755454917283	dementia
PNMA8B	ERN1	0.0137428165203445	0.176566986058209	0.0778334434264734	0.937960543126469	0.978366820837642	0.00949828386573765	dementia
PNN	AIF1	-0.212233282382189	0.0691515968279125	-3.06910168553798	0.00214703498673611	0.18170386282592	0.740635839966872	dementia
PNN	CCL3	-0.174886574915124	0.10674006435505	-1.63843422778347	0.101331143958015	0.821694481885059	0.0852896295347324	dementia
PNN	HIF1A	-0.122463018195144	0.072192684873407	-1.69633555546366	0.0898223506271451	0.503175173835945	0.298280794693222	dementia
PNN	HIST	-0.181669844133886	0.0623791996040779	-2.91234650792169	0.00358724453931883	0.165868342946126	0.780236493998069	dementia
PNN	HSPA1A	0.0365567649549941	0.0921238435851472	0.396821968475575	0.69149874949113	0.923413103178592	0.0346039671275429	dementia
PNN	IFI44L	-0.0560131320420991	0.0707017574254949	-0.792245257851269	0.428217684098174	0.868813958440474	0.0610732102863325	dementia
PNN	TMEM163	-0.00958620360643103	0.0690595919705813	-0.138810603029839	0.889599815099373	0.988218988357211	0.00514680551690261	dementia
PNN	FRMD4A	-0.132619095635748	0.0420035255684835	-3.1573324819966	0.00159219690242128	0.0293994261754598	1.53166114616143	dementia
PNN	PICALM	-0.072765111906834	0.0388169366718816	-1.87457120900382	0.0608517371199708	0.285209242721697	0.544836404493424	dementia
PNN	CD163	-0.0989958755449744	0.0407166438062689	-2.43133682667952	0.0150432225391272	0.221486937893255	0.654651881035285	dementia
PNN	GPNMB	0.0960471752497361	0.0672794631054458	1.42758534055486	0.153411245515543	0.772264336821196	0.112234020424326	dementia
PNN	MKI67	-0.164136179527763	0.0766738484806531	-2.14070615705665	0.0322977416886867	0.982425296426341	0.00770046342915949	dementia
PNN	ERN1	-0.0100068434463104	0.111524968060362	-0.0897273823104286	0.928503855766034	0.974545024370823	0.0111980915036764	dementia
PNO1	AIF1	-0.291651750104655	0.115552047206886	-2.52398600591193	0.0116032547534982	0.336564286976469	0.472931969144236	dementia
PNO1	HIST	-0.341517096211474	0.190790870159818	-1.79000754032622	0.0734526992211459	0.503497384246152	0.298002781337598	dementia
PNO1	HSPA1A	-0.112275653128055	0.170992864311507	-0.656610166629621	0.511431610088111	0.853642103130276	0.068724172887459	dementia
PNO1	TMEM163	-0.0880427439874757	0.161180019728307	-0.546238573092898	0.584901954458706	0.937382476836896	0.0280831693182329	dementia
PNO1	FRMD4A	-0.132032303874161	0.166948349489395	-0.790857197917658	0.429027327789925	0.713519802844714	0.146593969084948	dementia
PNO1	PICALM	-0.316371693549844	0.102945991728579	-3.07318126949488	0.00211789795894764	0.0465583091059033	1.33200280068013	dementia
PNO1	CD163	-0.132831697197193	0.138005609312715	-0.962509407108241	0.335793780089539	0.721249869804421	0.141914252232367	dementia
PNO1	GPNMB	0.0972546960958784	0.173495779870337	0.560559433598687	0.575097912538014	0.941842340129911	0.0260217899269948	dementia
PNO1	ERN1	-0.00862093896594827	0.130305903170479	-0.0661592357383035	0.947251050803299	0.980660221250411	0.00848144073118882	dementia
PNP	AIF1	-0.363282673779623	0.138690432249309	-2.61937804856349	0.00880902632089596	0.304053489140602	0.517050008512399	dementia
PNP	HIF1A	-0.018598093829608	0.24527945582944	-0.0758240993593061	0.939559042798162	0.992890833088413	0.00309849893017357	dementia
PNP	HIST	0.148871554329467	0.174571855038202	0.852780961151438	0.39378078384227	0.815519500160117	0.0885656499386239	dementia
PNP	HSPA1A	0.021745038802148	0.133464336796314	0.162927710309114	0.870575352667177	0.976840515025836	0.0101763360745797	dementia
PNP	TMEM163	-0.0597631851087498	0.176397023253259	-0.338799283607783	0.734760940993481	0.966512562073713	0.014792496934093	dementia
PNP	FRMD4A	-0.203050256914842	0.171327870726158	-1.18515601725646	0.235955766254043	0.533435372307101	0.272918189455208	dementia
PNP	PICALM	-0.236303143346037	0.134390449808889	-1.75833285536341	0.0786908904617283	0.327809989673722	0.484377815884288	dementia
PNP	CD163	-0.408191650918919	0.156430445451085	-2.60941308286792	0.00906976834182536	0.182995914190947	0.737558606794899	dementia
PNP	GPNMB	0.0225947001853138	0.168838663977976	0.133824206215356	0.893541585571832	0.982155546878669	0.00781972626447121	dementia
PNP	ERN1	0.159203700036282	0.15021853344032	1.05981396829128	0.28922924080125	0.604694941548044	0.218463664380597	dementia
PNPLA2	AIF1	-0.0796421787174097	0.0912715394369229	-0.872585027148027	0.382889304593819	0.822013830337537	0.0851208754176797	dementia
PNPLA2	HIF1A	0.161924691299238	0.18244394614055	0.887531182725545	0.374792985470582	0.822043072850322	0.0851054259987254	dementia
PNPLA2	HIST	0.133466472060603	0.159780482573141	0.835311484301645	0.403542352936941	0.819718858895156	0.0863350731848394	dementia
PNPLA2	HSPA1A	0.134951953538947	0.108064915743981	1.24880450430984	0.211736586085817	0.676695286191988	0.169606848768398	dementia
PNPLA2	FRMD4A	-0.234516291516882	0.111478282811852	-2.10369486864709	0.035405072365777	0.195942077681286	0.707872291200197	dementia
PNPLA2	PICALM	-0.181924692913654	0.0846081701819002	-2.15020242752599	0.0315392062320133	0.200645376668927	0.697570842958829	dementia
PNPLA2	CD163	-0.0639945166862262	0.0919513858475294	-0.69596032834502	0.486453674620906	0.813686572227412	0.0895428508418655	dementia
PNPLA2	GPNMB	0.0988273080265439	0.135056405867546	0.731748393508018	0.464322152910938	0.922797698755578	0.0348934971797695	dementia
PNPLA2	ERN1	-0.0594394692029402	0.103936606913036	-0.571881947740251	0.567401954749898	0.812677787895307	0.0900816102192731	dementia
PNPLA4	AIF1	0.041352258778077	0.113827584474215	0.363288555837223	0.716389341340255	0.943829438105862	0.0251064811067039	dementia
PNPLA4	HSPA1A	-0.01485575947762	0.180634437884895	-0.0822421219982785	0.934454178364864	0.988957077651592	0.00482255708187198	dementia
PNPLA4	PICALM	-0.123091104015213	0.111243601407847	-1.10650053088384	0.268509934364118	0.580436615983985	0.236245198546151	dementia
PNPLA4	CD163	0.0267694589414317	0.148525917665009	0.180234260540363	0.856968662802578	0.965849675820211	0.0150904616196711	dementia
PNPLA4	GPNMB	-0.175417206136804	0.173429815501684	-1.01145933661621	0.311796633925434	0.873737718622807	0.0586189157061543	dementia
PNPLA4	ERN1	0.0213774133986031	0.163712430278799	0.130579048653775	0.896108317548303	0.9639130285049	0.015962149649406	dementia
PNPLA6	AIF1	-0.151991790998333	0.139969658326955	-1.08589099105533	0.277527223139815	0.773094347363731	0.111767502150096	dementia
PNPLA6	HIF1A	-0.107084489668653	0.181081593872865	-0.591360432490094	0.554278945873596	0.900654619434989	0.0454417191541893	dementia
PNPLA6	HIST	0.14326888556789	0.133312484560962	1.07468468568204	0.282515922437831	0.743917311457753	0.128475334848416	dementia
PNPLA6	HSPA1A	0.0119059839581759	0.107365393512979	0.110892193178955	0.91170183636093	0.986546055097959	0.00588263569508087	dementia
PNPLA6	IFI44L	0.305400664715788	0.172537298450722	1.77005590940682	0.0767178274413257	0.579533342610039	0.236921572478665	dementia
PNPLA6	TMEM163	0.0851594322946263	0.131380610229016	0.648188740683887	0.516862883348091	0.91858543623963	0.0368804444078665	dementia
PNPLA6	FRMD4A	0.0935585226655193	0.124310792164394	0.752617862347733	0.45167958066623	0.730072718022025	0.13663388034139	dementia
PNPLA6	PICALM	0.159170659789463	0.0493178514911424	3.22744513349391	0.00124900991627104	0.0332642465142817	1.47802230953631	dementia
PNPLA6	CD163	0.258958862390108	0.116717092913066	2.21868841938163	0.0265079294269247	0.272397214178106	0.564797338291054	dementia
PNPLA6	GPNMB	-0.00525899896166161	0.154200231567514	-0.0341050004153791	0.972793421051435	0.996215202323876	0.00164683518444713	dementia
PNPLA6	ERN1	-0.0434502268441447	0.0852708909887338	-0.509555210932245	0.610363109127086	0.835343631407948	0.0781348340678222	dementia
PNPLA7	AIF1	0.0622890450106748	0.207683974081622	0.29992225103606	0.764236461328699	0.952328820211616	0.0212130724697533	dementia
PNPLA7	HSPA1A	-0.0804346443928251	0.221145735785765	-0.36371781760579	0.716068736841205	0.929933850663477	0.0315479431810967	dementia
PNPLA7	PICALM	0.228477379625168	0.173735570973623	1.31508693553524	0.188480686787279	0.495510396987924	0.304947228550831	dementia
PNPLA7	CD163	-0.124847472166098	0.210739005063812	-0.592426979183537	0.55356470457679	0.848066621850398	0.0715700293877403	dementia
PNPLA7	ERN1	0.08247321257564	0.183373068303741	0.449756408280362	0.652886092966631	0.853362721240113	0.0688663330179902	dementia
PNRC1	AIF1	-0.231356168689619	0.174519110167781	-1.32567813614908	0.184946332474836	0.701553429416401	0.153939248061003	dementia
PNRC1	CCL3	-0.204228878402325	0.189952345209801	-1.07515849923704	0.282303772276042	0.900318808666968	0.0456036768632037	dementia
PNRC1	HIF1A	0.0667320608515244	0.0842777166885018	0.791811447599753	0.428470626403032	0.853062340450047	0.0690192301171619	dementia
PNRC1	HIST	-0.0489104518644792	0.150361597188078	-0.325285530209553	0.744964981135013	0.942851069542272	0.0255569019435109	dementia
PNRC1	HSPA1A	-0.1608499891534	0.132827238214103	-1.21097141908596	0.225906358698733	0.684475922517802	0.164641824230605	dementia
PNRC1	IFI44L	-0.307662160931691	0.157377714488622	-1.95492838316657	0.0505915239035711	0.512591815610345	0.290228332337574	dementia
PNRC1	TMEM163	0.0264809660039788	0.17061497450662	0.155208920439462	0.876656616017767	0.987252203801445	0.00557188813308586	dementia
PNRC1	FRMD4A	-0.130967952451006	0.058746863286706	-2.22936077134595	0.025789910145662	0.165520991006125	0.781146922129639	dementia
PNRC1	PICALM	-0.00649670832706414	0.0563463622773933	-0.115299516499057	0.908207721585535	0.968300463270477	0.0139898603642708	dementia
PNRC1	CD163	0.0345136484741338	0.0652310133986101	0.529098762627367	0.596736939775564	0.870433264964797	0.0602645200877666	dementia
PNRC1	GPNMB	-0.216423597854018	0.132716909879712	-1.63071607114854	0.102950243886287	0.705372213993733	0.151581652049973	dementia
PNRC1	MKI67	-0.195544747483114	0.212192676701532	-0.921543337511904	0.356766825944519	0.996318489210892	0.00160181017401452	dementia
PNRC1	ERN1	-0.149826145032539	0.105337415914721	-1.4223449828486	0.154926126277717	0.451821389041994	0.345033213603713	dementia
PNRC2	AIF1	-0.0857931427518928	0.0931051569855983	-0.921464992161105	0.356807710415673	0.812691166344118	0.0900744608437665	dementia
PNRC2	CCL3	-0.091408860345635	0.147657508030828	-0.619060023189275	0.535876817789615	0.934870810690499	0.0292483999089817	dementia
PNRC2	HIF1A	-0.0241756624819057	0.182786681616666	-0.132261619216908	0.894777364051239	0.983721778051333	0.0071277139084959	dementia
PNRC2	HIST	-0.0644202277400922	0.137217734439874	-0.469474503445617	0.638730505270623	0.896406898448466	0.047494809938656	dementia
PNRC2	HSPA1A	0.0557279621355407	0.112624923362428	0.494810211379302	0.620734095620071	0.897060301316368	0.0471783622527636	dementia
PNRC2	IFI44L	0.142819867943379	0.145726036082107	0.980057317025418	0.327057826678309	0.822147663623726	0.0850501730468618	dementia
PNRC2	TMEM163	-0.125772761644478	0.138022308782963	-0.911249512875865	0.36216392124457	0.872568848804983	0.0592002956278948	dementia
PNRC2	FRMD4A	-0.253333160066168	0.131956982988874	-1.91981624865983	0.0548811137079431	0.250651620285089	0.600929483635812	dementia
PNRC2	PICALM	-0.215215635849175	0.0934694684958558	-2.30252337273873	0.0213056748940769	0.160948980436348	0.793311770095302	dementia
PNRC2	CD163	-0.240748759419606	0.0957491276964041	-2.5143702633298	0.0119245167227482	0.204668922705489	0.688948096380719	dementia
PNRC2	GPNMB	-0.145734713428392	0.11181263799283	-1.30338319571477	0.192443970602541	0.800985872145048	0.0963751439701409	dementia
PNRC2	MKI67	-0.18583183736902	0.167860558816601	-1.10706075732807	0.268267660678388	0.996318489210892	0.00160181017401452	dementia
PNRC2	ERN1	-0.175021751194388	0.0983277049987599	-1.77998409702124	0.0750785633446382	0.324548314445962	0.488720642051942	dementia
POC1A	PICALM	0.27738358102719	0.186213739834866	1.48959782061825	0.136330015405156	0.425469498627081	0.371131568488331	dementia
POC1A	ERN1	0.122205818937196	0.149048922342356	0.819904075901313	0.41227079303381	0.710111828825491	0.148673252946451	dementia
POC1B	AIF1	0.0692982447707367	0.0946283045241803	0.732320473448078	0.463972985961808	0.857922399157491	0.0665519932023867	dementia
POC1B	HIF1A	-0.186465468165197	0.0846701424419481	-2.20225764109282	0.0276471144940547	0.328234870041074	0.483815283544994	dementia
POC1B	HIST	-0.250923927996445	0.125953881019705	-1.99218893427499	0.0463503319108723	0.435181855025257	0.361329220907963	dementia
POC1B	HSPA1A	0.0203902072928317	0.0948353709074299	0.215006353618155	0.829762364933264	0.964334593856716	0.0157722533862404	dementia
POC1B	IFI44L	-0.0776608698056818	0.146123574057871	-0.531473927505531	0.595090404031074	0.926410403288418	0.0331965766030541	dementia
POC1B	TMEM163	-0.0234309353455954	0.0753229769977323	-0.31107287947874	0.755745218067687	0.969390404029067	0.0135012836620026	dementia
POC1B	FRMD4A	-0.10213388706353	0.0443053795832424	-2.3052254156098	0.0211539521610033	0.146573300185976	0.833945133637326	dementia
POC1B	PICALM	0.0151228880158307	0.0407647042954923	0.370979951337535	0.710652464423211	0.886857671836811	0.0521460727225369	dementia
POC1B	CD163	0.0707074541552896	0.0488888680333863	1.44628945196692	0.148096033032089	0.540789343655569	0.26697187482748	dementia
POC1B	GPNMB	-0.109519188116345	0.0845400531096067	-1.29547101152577	0.195157795166604	0.803467639542688	0.0950316101900671	dementia
POC1B	MKI67	-0.107850612169681	0.171072547792459	-0.630437867217143	0.528408142138196	0.996318489210892	0.00160181017401452	dementia
POC1B	ERN1	-0.114792887254571	0.0907016403081415	-1.26560982651013	0.205652806261225	0.518613434563447	0.285156237120852	dementia
POC5	AIF1	-0.0539477712605902	0.0998999783970348	-0.540017847112882	0.589184724479114	0.906945156127537	0.042418974363635	dementia
POC5	HIST	0.015606491582806	0.137753109739891	0.113293207044651	0.909798102560968	0.980548748689933	0.00853081019532364	dementia
POC5	HSPA1A	-0.227713895260957	0.126804758081445	-1.79578352347551	0.0725289521564178	0.504569919579958	0.297078643929094	dementia
POC5	IFI44L	-0.142887803389328	0.166355307828054	-0.858931435701573	0.390378344761992	0.852960002677953	0.0690713334556005	dementia
POC5	FRMD4A	-0.20131307107049	0.134163615275229	-1.50050422133831	0.133483840852621	0.39809419203508	0.400014158475976	dementia
POC5	PICALM	-0.0145492495173505	0.0458744190357753	-0.317153869698147	0.751126850971131	0.90420906747676	0.0437311421420513	dementia
POC5	CD163	0.0527015193837754	0.110867419867479	0.475356235824467	0.634533082429735	0.891310613739083	0.0499709218612003	dementia
POC5	GPNMB	0.032055629177401	0.12643335091602	0.253537764720743	0.799852682199373	0.968130519867423	0.0140660887277026	dementia
POC5	ERN1	-0.0609103588603014	0.0876055795061281	-0.695279446853504	0.486880192118931	0.759717780886718	0.119347708990453	dementia
PODXL2	AIF1	0.0631733654027007	0.178076385688956	0.354754310394893	0.722773659870301	0.946852175833355	0.023717818495196	dementia
PODXL2	PICALM	0.0470581397200303	0.1673290279619	0.281231178434534	0.77853309233152	0.917688767069951	0.0373045842261294	dementia
POFUT1	AIF1	-0.0222810675563463	0.090067487839019	-0.247381914283766	0.804612669603547	0.961024420835126	0.0172655762240833	dementia
POFUT1	HSPA1A	-0.00811080110632781	0.11874323489667	-0.068305374309415	0.945542546042977	0.990428230487808	0.00417698931512806	dementia
POFUT1	FRMD4A	-0.0203244404175341	0.120770151351524	-0.168290262039799	0.866354934373686	0.946707077114195	0.0237843762995929	dementia
POFUT1	PICALM	0.0536324527407522	0.0892471757997951	0.600942856287843	0.547878047473096	0.797514888902782	0.0982612002984166	dementia
POFUT1	CD163	-0.0107510013732122	0.102849918947217	-0.104530965928419	0.91674799562086	0.982988053638136	0.00745176016436772	dementia
POFUT1	GPNMB	-0.0300582566671332	0.1251936149372	-0.240094166800849	0.810257256196221	0.97031551227365	0.0130870255697099	dementia
POFUT1	ERN1	0.0161626726751492	0.0897287614528334	0.180128115148956	0.857051990899311	0.952414426380673	0.0211740348861528	dementia
POFUT2	AIF1	-0.181752864664985	0.101623544781334	-1.78849168326167	0.0736967162586341	0.557953229083607	0.253402204650646	dementia
POFUT2	HSPA1A	0.0971951627198696	0.143642112008789	0.676648103822939	0.498629250630209	0.847531809350635	0.0718439929877628	dementia
POFUT2	PICALM	-0.0575137841592043	0.0953871341920849	-0.602951169949047	0.54654117376793	0.79690521473386	0.0985933312589116	dementia
POFUT2	CD163	-0.0917990394789757	0.129328590286735	-0.709812418703763	0.477820466946024	0.807593578739618	0.0928071428351806	dementia
POFUT2	ERN1	-0.196170035722577	0.129508570620524	-1.51472628245877	0.129841735674448	0.416752001946849	0.380122305279486	dementia
POGK	AIF1	0.0756647931594974	0.0815264372696954	0.92810130913967	0.353355020608513	0.810274613275462	0.0913677677658422	dementia
POGK	HIF1A	-0.0435735393303282	0.173481296586387	-0.251171395347684	0.801681599005402	0.971601395318544	0.0125118701753582	dementia
POGK	HIST	0.133037024006366	0.143816090167117	0.925049650924141	0.354940081228221	0.793787258421603	0.100295876506708	dementia
POGK	HSPA1A	-0.135203215769068	0.0963228102760184	-1.40364691791732	0.160424016513657	0.631645248528511	0.199526766437075	dementia
POGK	IFI44L	-0.121268445424598	0.152911098854596	-0.79306503146585	0.427739934964328	0.868813958440474	0.0610732102863325	dementia
POGK	TMEM163	-0.081854387973702	0.15316839861509	-0.534407806791797	0.593059418938867	0.940645485096917	0.0265740246873349	dementia
POGK	FRMD4A	-0.164884822579325	0.134153948895534	-1.22907170408917	0.219044923079874	0.511871329612923	0.290839195004554	dementia
POGK	PICALM	-0.151044398263636	0.0882121147422945	-1.71228633056697	0.0868439145176233	0.343324248965834	0.46429552130441	dementia
POGK	CD163	-0.0209833361426429	0.0974938009575909	-0.21522738816769	0.82959003858833	0.95724312825399	0.0189777426319697	dementia
POGK	GPNMB	-0.185001037815701	0.129182160977487	-1.43209431097798	0.152116832388943	0.769473740375013	0.113806196631494	dementia
POGK	MKI67	-0.210363144321075	0.167192094446704	-1.25821226785416	0.208314999441876	0.996318489210892	0.00160181017401452	dementia
POGK	ERN1	-0.149348855276515	0.0891751529727377	-1.67478103819091	0.0939772005724137	0.359750599501304	0.44399847366685	dementia
POGLUT1	AIF1	0.146361852575235	0.0953755824268222	1.53458410267148	0.124886020075366	0.645617006925363	0.190025037894789	dementia
POGLUT1	HIF1A	0.116031570190632	0.186299344527218	0.622823287355578	0.533400653450882	0.900654619434989	0.0454417191541893	dementia
POGLUT1	HIST	-0.0296156608777655	0.132604846987126	-0.223337695043989	0.823272691670332	0.959299285660071	0.0180458789262577	dementia
POGLUT1	HSPA1A	0.0474097719516461	0.0989625318755116	0.479067896234552	0.631890327644245	0.899146601660723	0.0461694928033688	dementia
POGLUT1	IFI44L	0.282161969907314	0.163268785090624	1.72820523990974	0.0839514346412245	0.591974691025024	0.227696860478322	dementia
POGLUT1	TMEM163	-0.106018218017908	0.143628015306404	-0.738144419748038	0.460426693385183	0.905613359477594	0.0430571794590222	dementia
POGLUT1	FRMD4A	-0.0904146778320206	0.111669020364049	-0.809666616016353	0.418131809988355	0.703482036481031	0.152746987862169	dementia
POGLUT1	PICALM	0.084063941894115	0.044080766026814	1.90704358093459	0.0565149442298512	0.274934737947813	0.560770383670829	dementia
POGLUT1	CD163	0.0696012622557046	0.0813914590391726	0.855142088338858	0.392472491713167	0.755024459026929	0.122038979167674	dementia
POGLUT1	GPNMB	-0.156101871668209	0.132551386351969	-1.17767060733492	0.238927949094941	0.832454442060652	0.0796395249124059	dementia
POGLUT1	ERN1	0.0317784098554586	0.116385165624968	0.273045191668663	0.784818476999426	0.915362559619517	0.0384068551632288	dementia
POGZ	AIF1	-0.0540205361179668	0.0702967270009115	-0.768464456634892	0.442211299246528	0.846787594301862	0.0722255131534657	dementia
POGZ	CCL3	-0.0842265346881736	0.110344694712008	-0.763303889761073	0.44528218284707	0.928091393186267	0.0324092548133411	dementia
POGZ	HIF1A	-0.000701282241398646	0.0606024515857984	-0.0115718460730223	0.990767208735661	0.999426856294902	0.000248984507230807	dementia
POGZ	HIST	0.0276424808347698	0.0566955246944112	0.48756019075161	0.625861398921959	0.895263650082122	0.0480490485789474	dementia
POGZ	HSPA1A	-0.0131368733957257	0.0874391245276562	-0.15024022103024	0.880575094213321	0.980355680967415	0.0086163301681751	dementia
POGZ	IFI44L	0.0491444936377559	0.0681326758912296	0.721305790428848	0.470721395147398	0.892798303739897	0.0492466435376595	dementia
POGZ	TMEM163	-0.0322932827659075	0.0582526682537284	-0.554365726652197	0.579328576938937	0.937382476836896	0.0280831693182329	dementia
POGZ	FRMD4A	-0.11226086592402	0.0337960940009414	-3.32171125813809	0.000894672254023316	0.0210863868417883	1.67599783036507	dementia
POGZ	PICALM	0.00952582196173279	0.0282144943072774	0.33762157343631	0.735648382622202	0.898326046832503	0.0465660078313429	dementia
POGZ	CD163	0.0404746663041552	0.0317480448689252	1.27487114470383	0.202354853876723	0.610227385787147	0.214508305986699	dementia
POGZ	GPNMB	-0.00708811438689338	0.0635577641401194	-0.111522399863956	0.911202103870243	0.98679890264649	0.00577134213207757	dementia
POGZ	MKI67	0.0600160836995005	0.0603916818190861	0.993780631565937	0.320329677533772	0.996318489210892	0.00160181017401452	dementia
POGZ	ERN1	-0.0547747990810658	0.0738929295756754	-0.741272533050266	0.458528212197365	0.741812150716971	0.129706057302753	dementia
POLA1	AIF1	-0.0168790099127597	0.0935848257111433	-0.180360542262034	0.856869529011026	0.972738231339359	0.0120040147984872	dementia
POLA1	HIF1A	-0.0280476982114512	0.074964750470073	-0.37414515536403	0.708296325153918	0.949069248036173	0.0227020984865086	dementia
POLA1	HIST	-0.0149988999403315	0.0776562545491541	-0.193144776649479	0.846845586119506	0.963099466477112	0.0163288577234504	dementia
POLA1	HSPA1A	0.0615944805493776	0.0885242990919637	0.695791790290144	0.486559231344311	0.842283364027554	0.0745417769914536	dementia
POLA1	IFI44L	0.0254502876703007	0.0891846628374681	0.285366192578222	0.775363605574593	0.962757861956061	0.0164829262080172	dementia
POLA1	TMEM163	-0.0898948945549671	0.0739573230212442	-1.21549686877045	0.224176642313197	0.793935404933539	0.100214830598228	dementia
POLA1	FRMD4A	-0.0522678792314712	0.0411670873757532	-1.26965210714072	0.204208579634695	0.492431190394153	0.307654446831163	dementia
POLA1	PICALM	-0.00485893989790749	0.0398282288072503	-0.121997388370506	0.902901086600233	0.966454580624962	0.0148185512034043	dementia
POLA1	CD163	0.00367830916295131	0.0446857145715496	0.0823151022249336	0.934396145336742	0.985933998419788	0.00615215714955515	dementia
POLA1	GPNMB	0.0595000904750238	0.0765338457690841	0.777435001169886	0.436902168947236	0.912344885573643	0.0398409581764114	dementia
POLA1	MKI67	0.0567208438333971	0.111106443854247	0.510509038591902	0.609694883928711	0.996318489210892	0.00160181017401452	dementia
POLA1	ERN1	-0.19902941761337	0.0991336559442869	-2.0076876588232	0.0446764928802457	0.255839122632881	0.592033042951936	dementia
POLA2	AIF1	0.0180782728636734	0.116404129715389	0.155306112488235	0.876579997016513	0.975970119232019	0.0105634786973481	dementia
POLA2	HSPA1A	0.0682416015224346	0.139689819746808	0.488522367958701	0.625179886067173	0.898246051732692	0.0466046830734644	dementia
POLA2	FRMD4A	0.0613049144672122	0.129364596595384	0.473892518360002	0.635576554661689	0.841689846771386	0.0748479116476207	dementia
POLA2	PICALM	0.107293294812729	0.081799875725581	1.31165596354537	0.189636241293459	0.49730412366151	0.303377939569275	dementia
POLA2	CD163	0.12401722888199	0.105556947276879	1.17488457255863	0.24004089853542	0.645189856861776	0.190312468845981	dementia
POLA2	GPNMB	-0.230462347491142	0.152486231045866	-1.51136496659703	0.130695490040788	0.740749158188203	0.130328833394217	dementia
POLA2	MKI67	0.20115205634029	0.185896352383485	1.08206564443682	0.279223360186239	0.996318489210892	0.00160181017401452	dementia
POLA2	ERN1	0.0238176791746719	0.108690323957886	0.219133390235368	0.826546141161107	0.935620927816995	0.0289000725257858	dementia
POLD1	AIF1	0.0281256336479409	0.125921429938503	0.223358594813264	0.823256426849084	0.966243567679652	0.0149133841789551	dementia
POLD1	HSPA1A	0.154732018082311	0.14582873653389	1.06105299792097	0.288665816569252	0.74133765336174	0.129983941019581	dementia
POLD1	PICALM	0.104377665336383	0.101985651360554	1.02345441681176	0.3060930416933	0.617070609668756	0.209665138017057	dementia
POLD1	CD163	0.288962196804789	0.152801553167591	1.89109463100717	0.0586117131053269	0.377470844971093	0.423116586702737	dementia
POLD1	ERN1	-0.0699586882575484	0.120250866159764	-0.581772842821792	0.560719698779434	0.808750015773391	0.0921856978530156	dementia
POLD2	AIF1	-0.050977481429238	0.120155360712998	-0.424263063476645	0.671373973570241	0.931872494304038	0.0306435069683414	dementia
POLD2	HSPA1A	-0.136561899419337	0.159187783321008	-0.857866706667778	0.390966070125327	0.796689254138471	0.0987110406226077	dementia
POLD2	FRMD4A	0.150363520385817	0.142139485641622	1.05785890322503	0.290119773767198	0.591774677037744	0.227843622916637	dementia
POLD2	PICALM	-0.125715833898509	0.112876799721012	-1.11374378268369	0.265389120558267	0.577114167255635	0.238738264306092	dementia
POLD2	CD163	-0.125225440421772	0.131005738892987	-0.955877517122082	0.339134119031003	0.723462357996937	0.140584060453028	dementia
POLD2	ERN1	-0.100792390656684	0.118142161203732	-0.853144970683844	0.393578915484558	0.694663934122328	0.158225248438522	dementia
POLD3	AIF1	-0.0550924128457323	0.0862807631414516	-0.638524867419311	0.523132071751239	0.880386043055469	0.0553268510255961	dementia
POLD3	HIF1A	-0.140910760446409	0.181885089849576	-0.774724088505257	0.438502713873903	0.86015729603121	0.0654221225333445	dementia
POLD3	HIST	-0.0854658096973682	0.148177856174568	-0.576778554527616	0.564089058416298	0.87927583249334	0.0558748635631859	dementia
POLD3	HSPA1A	0.00399050541243279	0.128090206775649	0.031153868144051	0.975146829926879	0.995538457670819	0.0019419585078715	dementia
POLD3	IFI44L	-0.0717823450936799	0.214134751209884	-0.33522043800972	0.737458805781578	0.954445492305527	0.0202488688071134	dementia
POLD3	TMEM163	0.104793869218499	0.145643066342326	0.719525287748245	0.471817327033204	0.910406004362656	0.0407648866553202	dementia
POLD3	FRMD4A	-0.152285501180433	0.109014514043902	-1.39692867978208	0.162435019171321	0.438899421800909	0.357634991287267	dementia
POLD3	PICALM	0.0363448127604582	0.0468360839653587	0.776000247743596	0.437748839587296	0.719566827921625	0.142928865869365	dementia
POLD3	CD163	-0.0473574047203994	0.102414714301818	-0.46240821002377	0.643788612856769	0.895428876376628	0.0479689043139629	dementia
POLD3	GPNMB	-0.256793289928596	0.12153357332081	-2.11294116442	0.0346058039866589	0.543850507285426	0.264520462035804	dementia
POLD3	MKI67	0.329852233536647	0.17484662290713	1.88652333143345	0.0592244673889913	0.982425296426341	0.00770046342915949	dementia
POLD3	ERN1	0.0789699404508194	0.10388864087209	0.760140278936262	0.447170738338756	0.735875592269021	0.133195601637986	dementia
POLD4	AIF1	-0.00926058995146271	0.125835965580367	-0.0735925528822548	0.941334597010709	0.990551282491666	0.0041230353938668	dementia
POLD4	CCL3	-0.0770806753453725	0.201939833476441	-0.381701192966294	0.702683015108042	0.970551481662654	0.0129814230690051	dementia
POLD4	HIF1A	0.0995778840361813	0.18862196734782	0.527923048605253	0.59755274663704	0.910456342364063	0.0407408743885103	dementia
POLD4	HIST	-0.257751540991497	0.139533297827802	-1.84724037204071	0.0647123106034649	0.483255964729408	0.315822776858476	dementia
POLD4	HSPA1A	-0.14365704264784	0.147797394865907	-0.97198629771639	0.331057365329441	0.763815678748007	0.117011431163203	dementia
POLD4	IFI44L	0.0976683812570613	0.175742201461042	0.555748024350953	0.578383121348667	0.920425643760371	0.036011290059369	dementia
POLD4	TMEM163	-0.0315285393321724	0.160280482393473	-0.196708537816681	0.844055628425658	0.980689346608045	0.00846854248774255	dementia
POLD4	FRMD4A	-0.101225975113313	0.162562481135572	-0.62268965388695	0.533488482875732	0.78284895767391	0.106322022330885	dementia
POLD4	PICALM	-0.0596314617647483	0.124845738471399	-0.477641147346086	0.632905639090528	0.849173649948616	0.0710034905534509	dementia
POLD4	CD163	0.044366063392098	0.107868981562247	0.411295840097426	0.680855619514626	0.90498402048594	0.0433590891661211	dementia
POLD4	GPNMB	-0.000332759971067484	0.127168844701818	-0.00261667841559566	0.997912195074146	0.999447142206285	0.000240169484992542	dementia
POLD4	MKI67	-0.0646913635129484	0.185509460459985	-0.348722719329468	0.72729748616832	0.996318489210892	0.00160181017401452	dementia
POLD4	ERN1	-0.302561314779836	0.13143646371619	-2.30195872762642	0.0213374998001126	0.18388315089606	0.7354580630844	dementia
POLDIP3	AIF1	-0.0745149793758529	0.0771966948891911	-0.965261265172199	0.33441396775907	0.79940070226232	0.0972354745541269	dementia
POLDIP3	HIF1A	-0.0140647207312099	0.168105839732789	-0.0836658664182419	0.933322096611548	0.99238166015946	0.00332127036228613	dementia
POLDIP3	HIST	0.023277046709112	0.160376319307963	0.145140172873117	0.884600200722168	0.975931410450816	0.010580703961865	dementia
POLDIP3	HSPA1A	0.10018941830718	0.0882913896729628	1.13475865175855	0.256476455169894	0.716300982849917	0.144904452937424	dementia
POLDIP3	TMEM163	0.000637911296000748	0.164809911016576	0.00387058819500601	0.996911725149122	0.999972627852189	1.18877354491858e-05	dementia
POLDIP3	FRMD4A	-0.0369594863147086	0.113057628266294	-0.326908381871012	0.743737181290308	0.89029404052135	0.0504665337083854	dementia
POLDIP3	PICALM	-0.0263482839659334	0.0712849043722842	-0.369619405369893	0.71166609013945	0.887219189810249	0.0519690733303007	dementia
POLDIP3	CD163	0.0782423173897241	0.100819676121838	0.776061979163379	0.437712391479719	0.783956386104126	0.105708097776254	dementia
POLDIP3	GPNMB	-0.100858453541804	0.115561018561957	-0.872772279068571	0.382787212068801	0.894761397295299	0.0482927609447399	dementia
POLDIP3	ERN1	-0.0937312280730093	0.10482876173027	-0.894136556856264	0.371248831914578	0.675716128878654	0.170235714641105	dementia
POLE	AIF1	-0.146681236433739	0.143706709318289	-1.0206985959776	0.307397259932277	0.789396163506089	0.102704988622267	dementia
POLE	HSPA1A	-0.304109493760632	0.129834140531344	-2.34229219307086	0.0191657036836658	0.358886647262283	0.445042699728021	dementia
POLE	FRMD4A	-0.0659376439485924	0.170233141710654	-0.387337290999814	0.69850652175454	0.869886905107129	0.060537206784381	dementia
POLE	PICALM	-0.189787062953625	0.113546101079649	-1.67145380729979	0.0946320754527396	0.356925286739909	0.447422682914087	dementia
POLE	CD163	-0.266035782443419	0.128426089454456	-2.07150886220641	0.0383112671303066	0.323133556369553	0.490617939570081	dementia
POLE	MKI67	0.103084243999334	0.173278504539431	0.594904972623864	0.551906993183722	0.996318489210892	0.00160181017401452	dementia
POLE	ERN1	0.0529795402573864	0.14475780193118	0.365987460092642	0.714374432799648	0.880819242689743	0.0551132061813017	dementia
POLE2	AIF1	0.0680215013847129	0.185334713469926	0.367019756370415	0.713604281370149	0.943829438105862	0.0251064811067039	dementia
POLE2	HSPA1A	0.111004625791665	0.150915785715548	0.735540190612608	0.462010572447542	0.829116614998435	0.0813843817675298	dementia
POLE2	FRMD4A	0.258013210287118	0.175704923989839	1.46844609945046	0.141983087243143	0.411584607527107	0.385540875384433	dementia
POLE2	PICALM	0.402078832781055	0.116669029726206	3.4463201907536	0.000568276601163408	0.0215575831228343	1.66639993064917	dementia
POLE2	CD163	0.354880036951613	0.16180265868939	2.1932892810672	0.0282865434360497	0.279427186507031	0.553731342045759	dementia
POLE2	MKI67	0.234233815935348	0.223717431432781	1.04700744343083	0.295096145199299	0.996318489210892	0.00160181017401452	dementia
POLE2	ERN1	-0.0248323750566676	0.180053329497805	-0.137916777912015	0.890306190268709	0.962806992166746	0.0164607644206804	dementia
POLE3	AIF1	-0.222570698899474	0.0999477745481447	-2.22686998190502	0.0259559645696821	0.419749919482866	0.377009378497002	dementia
POLE3	HIF1A	0.205351057567972	0.178230952722791	1.15216271040957	0.249254217738925	0.732140352153209	0.135405656205547	dementia
POLE3	HIST	-0.48797910864518	0.163327740309703	-2.98772950461367	0.00281058184442356	0.156836536923669	0.804552755835907	dementia
POLE3	HSPA1A	-0.273718977763316	0.132937798530675	-2.05900038054381	0.0394942020326821	0.446240934124831	0.350430593959984	dementia
POLE3	IFI44L	0.0721333179607199	0.195246856435501	0.369446757185302	0.711794751932987	0.951603888504829	0.0215437919891851	dementia
POLE3	TMEM163	-0.408160799145811	0.163167373852725	-2.50148537362756	0.0123673550837533	0.437759123543829	0.358764793814591	dementia
POLE3	FRMD4A	-0.100702293350102	0.126887481858591	-0.793634579826628	0.42740819534485	0.712728004827269	0.147076176374925	dementia
POLE3	PICALM	-0.222568346115719	0.10524545607024	-2.11475492079371	0.0344508407869575	0.211307268499739	0.675085563927164	dementia
POLE3	CD163	-0.287037663058324	0.13242013756882	-2.16762849161931	0.030186964161162	0.288505134258536	0.539846453703015	dementia
POLE3	GPNMB	0.190802044240147	0.136340973297987	1.39944757342409	0.161678809308275	0.779192413347242	0.10835528464262	dementia
POLE3	MKI67	-0.0235592383836993	0.166099643283872	-0.141837983019839	0.887207981244323	0.996318489210892	0.00160181017401452	dementia
POLE3	ERN1	-0.201257733172457	0.116698645009323	-1.72459357309913	0.0846007424809169	0.341678409591713	0.466382463084248	dementia
POLE4	AIF1	0.0915675313465742	0.114889201645585	0.79700729080741	0.425446797030782	0.840938558170449	0.0752357340740432	dementia
POLE4	HIST	-0.0347459927368273	0.172389354795443	-0.2015553267663	0.840264372444761	0.961790817926728	0.0169193733869667	dementia
POLE4	HSPA1A	-0.149103149551006	0.154310057696402	-0.966256845320865	0.333915674389345	0.765114341426376	0.116273657474069	dementia
POLE4	IFI44L	0.115715723061582	0.183707126860165	0.629892400144404	0.528764985539547	0.909900984618068	0.0410058650125772	dementia
POLE4	FRMD4A	-0.0300342008154692	0.177950181557693	-0.168778702851348	0.865970710647854	0.946707077114195	0.0237843762995929	dementia
POLE4	PICALM	0.096800846918829	0.119188596815217	0.812165337166471	0.416696766349975	0.703397529446673	0.152799161395195	dementia
POLE4	CD163	-0.0529009495706057	0.158818304263227	-0.333091011240917	0.739065584335338	0.924880132622087	0.0339145495464439	dementia
POLE4	GPNMB	0.0346819853251828	0.146174098228733	0.237264917283173	0.812451277033762	0.97031551227365	0.0130870255697099	dementia
POLE4	MKI67	-0.0871014276360275	0.208089954210133	-0.418575841234847	0.675526148631436	0.996318489210892	0.00160181017401452	dementia
POLE4	ERN1	0.1935294982564	0.159591732030067	1.21265366190737	0.225262263151256	0.540495988436061	0.267207525034533	dementia
POLH	AIF1	0.079881896488405	0.132239375106327	0.604070432306383	0.545796816507433	0.892197198266809	0.0495391448908326	dementia
POLH	HSPA1A	-0.0395549204425759	0.135562811204249	-0.29178297566417	0.77045256256679	0.946069950815986	0.024076751409767	dementia
POLH	FRMD4A	0.152506775158725	0.120108463518438	1.26974212050688	0.204176503847921	0.492431190394153	0.307654446831163	dementia
POLH	PICALM	0.124506559564631	0.0833801512604907	1.49323979007493	0.135374429972293	0.423431192028715	0.373217152866002	dementia
POLH	CD163	-0.000440398725024618	0.138606910526273	-0.00317732155887813	0.997464868448982	0.999083078813111	0.000398396488822144	dementia
POLH	GPNMB	-0.341852782723598	0.152985741916988	-2.23454015021277	0.0254475538187344	0.481658574904095	0.317260703621599	dementia
POLH	MKI67	0.289376658457111	0.213511003749353	1.3553243316528	0.17531424611588	0.996318489210892	0.00160181017401452	dementia
POLH	ERN1	0.0699967768457359	0.0943159470970538	0.742152085624578	0.457995195155127	0.741231249540814	0.130046279562188	dementia
POLI	AIF1	0.074879456528849	0.0921635812496501	0.812462531441976	0.416526277869131	0.836448230636974	0.0775609331767114	dementia
POLI	HIF1A	0.158855137639191	0.179540029124722	0.884789528071416	0.376270158460037	0.822278587256462	0.0849810189436144	dementia
POLI	HIST	-0.121679958673225	0.141740328475555	-0.858470979868025	0.390632448272129	0.814077154337716	0.0893344328070827	dementia
POLI	HSPA1A	0.00382594078980223	0.119958582359636	0.0318938479810644	0.974556704745457	0.995538457670819	0.0019419585078715	dementia
POLI	IFI44L	0.194397602630019	0.203652138734367	0.954557137666899	0.339801701552294	0.831428494807969	0.0801750953869362	dementia
POLI	TMEM163	-0.209833931168253	0.157953260283341	-1.32845584061922	0.184027562646984	0.76088319171349	0.118682009573661	dementia
POLI	FRMD4A	-0.027524827416227	0.0484238419922854	-0.5684147784187	0.56975335789948	0.807839901894908	0.0926746993898531	dementia
POLI	PICALM	0.0384903156191506	0.0455922736486218	0.844228912902967	0.39854150088137	0.688865060810877	0.161865842075899	dementia
POLI	CD163	-0.0685856019602141	0.0872152201666754	-0.786394872697006	0.431636186375105	0.779368828625433	0.108256968092579	dementia
POLI	GPNMB	-0.120047337965194	0.127028618784718	-0.945041669457529	0.344637602893374	0.888791476117853	0.0512001191130168	dementia
POLI	ERN1	-0.127641187978541	0.10950142686764	-1.16565776017537	0.243752844625603	0.556341830678852	0.25465828474727	dementia
POLK	AIF1	-0.109910517747105	0.0616057198492912	-1.78409599004742	0.0744080687684632	0.55936744905566	0.252302809875153	dementia
POLK	CCL3	-0.0469391507754576	0.100024051559297	-0.469278638924467	0.638870481786517	0.958206970197488	0.0185406743176804	dementia
POLK	HIF1A	0.00442554396140061	0.0546943181963352	0.0809141444183346	0.935510231231142	0.992890833088413	0.00309849893017357	dementia
POLK	HIST	-0.000141436604460356	0.0588915696439897	-0.0024016443323784	0.998083766908761	0.999436900837558	0.000244619738063079	dementia
POLK	HSPA1A	0.00127910294281711	0.0763271305118313	0.0167581688744193	0.986629541608877	0.998664114322161	0.00058055564271879	dementia
POLK	IFI44L	0.0703856493613179	0.0610695114816046	1.1525497364183	0.249095244144859	0.77061190455938	0.113164286207376	dementia
POLK	TMEM163	0.0146655043470034	0.0566082613264037	0.259070036835118	0.795581202876657	0.975982435058959	0.0105579983431578	dementia
POLK	FRMD4A	-0.0595335077845818	0.0293209596553217	-2.03040788856911	0.0423150954699736	0.217904539943985	0.661733721327489	dementia
POLK	PICALM	0.041741682162899	0.0304362325167803	1.37144707840847	0.1702356301567	0.472112959009396	0.325954078473576	dementia
POLK	CD163	0.0775163544181602	0.0340373929756684	2.27738812057588	0.0227630588634787	0.255841791723349	0.592028512115512	dementia
POLK	GPNMB	0.0508181989147654	0.0682077483800953	0.745050234345449	0.456241352279449	0.918150685291555	0.0370860372952326	dementia
POLK	MKI67	0.0322098207452313	0.0632620032787415	0.509149553853206	0.610647399708009	0.996318489210892	0.00160181017401452	dementia
POLK	ERN1	-0.0674431539100273	0.100640941998308	-0.670136353763078	0.502770872144709	0.770256411088715	0.113364678225089	dementia
POLL	AIF1	-0.0519206152975626	0.101064348073461	-0.513738190443012	0.607435047245711	0.914784200736075	0.0386813447128552	dementia
POLL	HSPA1A	0.0328081497326346	0.132001623704321	0.24854353160173	0.803713893105989	0.954944953738941	0.0200216618994302	dementia
POLL	FRMD4A	-0.0147162374349787	0.127508684048614	-0.115413609235964	0.90811729243493	0.963395951266411	0.0161951831683058	dementia
POLL	PICALM	-0.00411561331086397	0.0791016895140329	-0.0520293983118255	0.958505268665933	0.985323162115205	0.00642130807539937	dementia
POLL	CD163	-0.0390876599764165	0.11335901876463	-0.344812970351967	0.73023498149844	0.92172634096457	0.0353980011266772	dementia
POLL	GPNMB	-0.108069728849728	0.13282377831815	-0.813632394877901	0.415855573914811	0.907593701386289	0.0421085267389198	dementia
POLL	ERN1	0.185663601976991	0.135656194771802	1.36863342134364	0.171113891455546	0.474420341284505	0.323836698399639	dementia
POLM	AIF1	-0.147355805671786	0.107787543543033	-1.36709494277468	0.171595548236557	0.688953629717835	0.161810007461552	dementia
POLM	HIF1A	-0.364111508726493	0.179642017586764	-2.02687274178845	0.0426754288306985	0.38856385677378	0.410537598830733	dementia
POLM	HIST	0.0883409833448346	0.14469255576828	0.610542697761932	0.541502368151046	0.872979732120859	0.0589958391469504	dementia
POLM	HSPA1A	-0.165849875306044	0.104600677791897	-1.58555258729778	0.112840838802627	0.572730705177314	0.242049532913199	dementia
POLM	TMEM163	0.229592214935094	0.170881222857371	1.34357778517729	0.179084957080262	0.76088319171349	0.118682009573661	dementia
POLM	FRMD4A	-0.0266329535333717	0.110387022485104	-0.241268882281571	0.80934672692401	0.921888310158865	0.0353216919831599	dementia
POLM	PICALM	0.00953248102582487	0.0858341465178963	0.111056979215578	0.911571163252189	0.969800749009427	0.0133174848002684	dementia
POLM	CD163	-0.0883567541810977	0.132466400666585	-0.667012568745564	0.504764105118804	0.825779207949182	0.0831360562961642	dementia
POLM	GPNMB	-0.168840055413078	0.137152258202053	-1.23104101694295	0.218307523909349	0.816691248971813	0.087942097948432	dementia
POLM	ERN1	-0.106351396206022	0.0915250233384459	-1.1619925603597	0.245238486916336	0.557918882202622	0.253428940081591	dementia
POLN	PICALM	0.257010078366801	0.170195765441198	1.51008503472783	0.131021727607881	0.416324929513948	0.380567582804827	dementia
POLR1A	AIF1	-0.206958043414427	0.109595435312097	-1.88838196431329	0.0589746908303393	0.515827677289889	0.287495359034469	dementia
POLR1A	HIST	-0.0752673798451028	0.16133498810162	-0.466528561044019	0.640837208793374	0.89673419372688	0.0473362696703334	dementia
POLR1A	HSPA1A	-0.202944829776512	0.111674935578573	-1.81728181641728	0.0691739727706632	0.495438321910248	0.305010403986604	dementia
POLR1A	TMEM163	-0.0451319604713134	0.151019697479188	-0.298848171626969	0.765055893856359	0.97109888637364	0.0127365439130444	dementia
POLR1A	FRMD4A	-0.106141804573957	0.134935190786618	-0.786613217465313	0.431508319503172	0.714687370160549	0.145883892612764	dementia
POLR1A	PICALM	-0.0250126996948116	0.0901409240207979	-0.277484394203021	0.781408187154195	0.91926718695615	0.0365582416544337	dementia
POLR1A	CD163	-0.0185536008590191	0.117571856668927	-0.157806480093824	0.874609292267103	0.970618871669429	0.0129512689838274	dementia
POLR1A	GPNMB	-0.153432735164063	0.145513008052151	-1.05442624833289	0.291687810136951	0.851993985550484	0.0695634710213936	dementia
POLR1A	ERN1	0.0359590377247527	0.0967407493142648	0.371705180905089	0.710112367167024	0.87978245611621	0.0556247026090859	dementia
POLR1B	AIF1	-0.122432497365221	0.147098810772882	-0.832314664693341	0.405231355250287	0.834685539991366	0.0784771101076635	dementia
POLR1B	HSPA1A	-0.154408061635343	0.135319463951295	-1.14106320795742	0.253843620540346	0.714150470799458	0.146210273163655	dementia
POLR1B	TMEM163	-0.224008151767941	0.183631092105446	-1.21988138936357	0.22250984181818	0.793371403202459	0.100523457573989	dementia
POLR1B	FRMD4A	0.0852502674311524	0.171557443041276	0.496919666788466	0.619245702190761	0.836043581272203	0.0777710830720991	dementia
POLR1B	PICALM	-0.0246227209472692	0.115777816228406	-0.212672183233217	0.831582664977225	0.938776341875014	0.0274378636011373	dementia
POLR1B	CD163	-0.125404769699036	0.156269813279064	-0.802488766497023	0.422270283908966	0.773948415021679	0.111287984818423	dementia
POLR1B	ERN1	-0.128639789262439	0.143247316332319	-0.898025823841669	0.369171782205825	0.674920191782917	0.170747578750411	dementia
POLR1C	AIF1	-0.0269453983933035	0.111494279316537	-0.241675165384983	0.809031874357203	0.96328018666354	0.0162473724566843	dementia
POLR1C	HIST	0.122816043746583	0.167596811416796	0.732806565401489	0.463676416400706	0.846295244768394	0.0724780993667871	dementia
POLR1C	HSPA1A	0.167617725927069	0.124526601913569	1.34603950763394	0.178289775673426	0.651584019000048	0.186029575906202	dementia
POLR1C	TMEM163	0.0473499604594683	0.156448727997267	0.302654812638013	0.762152937810278	0.969390404029067	0.0135012836620026	dementia
POLR1C	FRMD4A	-0.0384023345200898	0.134570194571511	-0.285370283088078	0.775360472042748	0.903546864056716	0.0440493170671829	dementia
POLR1C	PICALM	-0.0695154565050753	0.056462763657958	-1.2311734672817	0.21825799265357	0.525869760961019	0.279121801662951	dementia
POLR1C	CD163	0.0343689888260314	0.116588584661925	0.29478862725448	0.768155354727578	0.933474085704521	0.0298977340531413	dementia
POLR1C	GPNMB	0.0326442089391924	0.138485897055082	0.235722262218572	0.813648193866721	0.97031551227365	0.0130870255697099	dementia
POLR1C	ERN1	0.0618646210982877	0.123813082672145	0.499661423196319	0.617313499933975	0.838334395802404	0.0765827149211609	dementia
POLR1D	AIF1	-0.0459856614487007	0.0907262840861344	-0.506861511103469	0.612251993174627	0.915979214777943	0.0381143811461915	dementia
POLR1D	CCL3	-0.165224829250057	0.181208912571765	-0.911791958271486	0.361878244460331	0.910244995964534	0.0408416999040036	dementia
POLR1D	HIF1A	0.129282989151435	0.140571304309965	0.919696874024595	0.357731186645937	0.814417462394135	0.0891529229492262	dementia
POLR1D	HIST	-0.154765881983676	0.122567396551414	-1.26270024768582	0.206696924998697	0.679518047288144	0.167799004371412	dementia
POLR1D	HSPA1A	-0.0563696249964807	0.0846812299546345	-0.665668472537291	0.505623029479326	0.850945737760558	0.0700981326798175	dementia
POLR1D	IFI44L	-0.0724107474907784	0.164454018677338	-0.440309991042845	0.659712605496014	0.941782539998449	0.0260493653401185	dementia
POLR1D	TMEM163	-0.307933593432381	0.116987850327183	-2.63218438984197	0.00848378053462802	0.426944249711844	0.369628831352596	dementia
POLR1D	FRMD4A	-0.014080334181638	0.0489208382181374	-0.287818743392213	0.77348548904731	0.903059662652542	0.0442835561041948	dementia
POLR1D	PICALM	0.0486123348664168	0.0447603924918034	1.08605693918611	0.277453801831651	0.587952828973679	0.230657515655508	dementia
POLR1D	CD163	-0.226833083146085	0.0809073553124971	-2.80361510112354	0.00505331914463783	0.142016666685748	0.847660685019022	dementia
POLR1D	GPNMB	0.0336723841129965	0.100733624988117	0.334271541572823	0.738174663077118	0.959272292165613	0.0180580996073382	dementia
POLR1D	MKI67	0.0606817328335086	0.15612089648735	0.388684245343324	0.697509738163836	0.996318489210892	0.00160181017401452	dementia
POLR1D	ERN1	-0.0980201497981452	0.0780746373445736	-1.25546724431834	0.209309191764118	0.5221511831945	0.282203733547687	dementia
POLR1E	AIF1	-0.146014415143826	0.130690917710132	-1.11724990307039	0.263887488894856	0.767176377785384	0.115104778042033	dementia
POLR1E	HSPA1A	-0.00104626736764483	0.18009599400861	-0.00580949828120448	0.995364717089106	0.999657129760885	0.000148932186522913	dementia
POLR1E	PICALM	-0.18879920319409	0.0992926668094874	-1.90144155918723	0.0572442003757276	0.276561865539377	0.558207703935982	dementia
POLR1E	CD163	-0.313419837563481	0.130687948914856	-2.39823059559742	0.0164744902774219	0.227278135110722	0.64344234279465	dementia
POLR1E	ERN1	0.3068738908959	0.160681425427581	1.90982803444327	0.0561553584378407	0.281924099884617	0.54986779748939	dementia
POLR1F	AIF1	-0.266942024801538	0.107386786164513	-2.48579955072492	0.0129260750327448	0.348222475562256	0.458143201347198	dementia
POLR1F	HIST	0.0160832322318711	0.171293022183417	0.0938930963261856	0.92519407794474	0.984370610455074	0.00684136114936838	dementia
POLR1F	HSPA1A	-0.425184501105774	0.169414744264397	-2.5097254843546	0.012082504903906	0.319506356266957	0.495520497555015	dementia
POLR1F	TMEM163	-0.266028076233025	0.199210759112997	-1.33541018275086	0.181742133847935	0.76088319171349	0.118682009573661	dementia
POLR1F	FRMD4A	-0.278465549958097	0.185514752387389	-1.50104261992388	0.133344538414447	0.397825111662682	0.400307806650686	dementia
POLR1F	PICALM	-0.329960737310203	0.111201718118178	-2.96722697179502	0.00300499037656347	0.056086037081579	1.25114524521788	dementia
POLR1F	CD163	-0.381746226350028	0.137542381843734	-2.77548070080496	0.00551201706256371	0.148420253087406	0.828506832184035	dementia
POLR1F	GPNMB	-0.336084597428072	0.169324259918667	-1.9848579145688	0.04716028186226	0.596077619330836	0.224697184131921	dementia
POLR1F	ERN1	0.00130414017211856	0.196869140772129	0.00662440119870318	0.994714531215785	0.998490878248432	0.000655898288988569	dementia
POLR1G	AIF1	-0.175057496068955	0.108555885403176	-1.61260253572428	0.106830887234588	0.610647804644017	0.214209199905627	dementia
POLR1G	HSPA1A	-0.23723555246026	0.154653327041072	-1.53398285700803	0.125033870242739	0.59502969922202	0.225461357151541	dementia
POLR1G	FRMD4A	-0.245392362631002	0.13819413647467	-1.77570748579468	0.0757811429207605	0.29629656425263	0.528273384411867	dementia
POLR1G	PICALM	-0.134668875930525	0.110643944209073	-1.21713733989864	0.223551965882485	0.529788916890653	0.275897131323005	dementia
POLR1G	CD163	-0.200835816711888	0.133146887673144	-1.50837785412537	0.131457847655657	0.522726976015046	0.281725086984371	dementia
POLR1G	GPNMB	0.211447745850189	0.166644549467235	1.26885485619656	0.204492835837297	0.806922432047351	0.0931682111923118	dementia
POLR1G	ERN1	-0.0429991576392407	0.129484580674527	-0.332079367406098	0.73982932936402	0.891027295006004	0.050108991935151	dementia
POLR1H	AIF1	-0.0770450884843486	0.0912271799165244	-0.84454094223725	0.398367194790483	0.829644482230179	0.0811079708557405	dementia
POLR1H	HIST	0.173550482456913	0.145238433503164	1.19493496501483	0.232112440562373	0.700381636325483	0.154665249434769	dementia
POLR1H	HSPA1A	-0.283357170793172	0.117674304419917	-2.40797829390197	0.0160411347242637	0.351138636739445	0.454521381302103	dementia
POLR1H	FRMD4A	-0.220281478796067	0.150672027350235	-1.46199319588383	0.143743074421661	0.414360370292312	0.382621787496357	dementia
POLR1H	PICALM	-0.139490418746928	0.110455128813115	-1.26286954934378	0.206636064893058	0.514578363948101	0.288548478163544	dementia
POLR1H	CD163	-0.091754105776531	0.135345977632929	-0.677922664428024	0.497820728832223	0.82178614079366	0.0852411872741854	dementia
POLR1H	GPNMB	0.121938604309091	0.149744618879101	0.814310425455355	0.415467138738704	0.907530786898651	0.0421386331200525	dementia
POLR1H	ERN1	-0.0570982760122909	0.107335807303472	-0.531959254294853	0.594754216265412	0.827501209075314	0.0822313629971335	dementia
POLR2A	AIF1	-0.226470237844152	0.0981165731379491	-2.30817516960913	0.0209893956324671	0.38822308457127	0.410918644105191	dementia
POLR2A	CCL3	-0.102162666839954	0.171371568422767	-0.59614711926965	0.551076948696862	0.939268132430975	0.0272104121935591	dementia
POLR2A	HIF1A	-0.0685720132043988	0.101446573135272	-0.675942134713239	0.49907738475553	0.883166447550364	0.0539574386190928	dementia
POLR2A	HIST	0.0228827955629883	0.147257581104204	0.155392988200694	0.876511511628387	0.973882577577824	0.011493403474777	dementia
POLR2A	HSPA1A	-0.155192499652746	0.133648264387597	-1.16120101045734	0.245560163948247	0.705529190280022	0.151485013213269	dementia
POLR2A	IFI44L	-0.0984913244485028	0.17241275112602	-0.571253134151972	0.567828065274513	0.917921347512269	0.0371945299151018	dementia
POLR2A	TMEM163	-0.161544903616215	0.14509977305121	-1.11333670769562	0.265563846749051	0.829708358653521	0.0810745347142388	dementia
POLR2A	FRMD4A	-0.132458602320718	0.0508515247359208	-2.60481082934276	0.00919249980554292	0.0882558889001495	1.05425630654624	dementia
POLR2A	PICALM	0.00893413443895814	0.0433872814680002	0.20591597667965	0.836856545294041	0.940885715994864	0.0264631246354329	dementia
POLR2A	CD163	-0.28495296778459	0.108412743243201	-2.62840842561616	0.0085785449165229	0.177931039409126	0.749748284247457	dementia
POLR2A	GPNMB	0.0658286344419275	0.140886802990678	0.467244859309378	0.640324702145435	0.943811972332114	0.0251145178970806	dementia
POLR2A	MKI67	-0.0703953315457833	0.220203497414725	-0.319683076664322	0.749208589969487	0.996318489210892	0.00160181017401452	dementia
POLR2A	ERN1	0.259918841558213	0.172060450376017	1.51062513779426	0.130883985603113	0.417755268176718	0.379078064652639	dementia
POLR2B	AIF1	-0.0904785803872336	0.0711423549260676	-1.2717962524752	0.203445520828206	0.720814085001112	0.142176735654832	dementia
POLR2B	CCL3	0.000555305948909113	0.184697045336792	0.00300657732719288	0.997601101983916	0.999987435063156	5.45691701997862e-06	dementia
POLR2B	HIF1A	-0.132684677221889	0.0647953324584048	-2.04775054294328	0.0405844486308463	0.381121806497446	0.41893620165929	dementia
POLR2B	HIST	-0.0307735282054374	0.141544079221763	-0.217413037511963	0.827886471725672	0.960234273238493	0.0176227969997266	dementia
POLR2B	HSPA1A	-0.157023886424618	0.0876069018219946	-1.79236890198069	0.0730738928264972	0.505190056794116	0.296545205864023	dementia
POLR2B	IFI44L	0.0634741274263433	0.144070292626308	0.440577486650796	0.65951890435738	0.941782539998449	0.0260493653401185	dementia
POLR2B	TMEM163	-0.0664752603607853	0.0663433594994105	-1.00198815469054	0.31634931385241	0.852890052820081	0.069106950697811	dementia
POLR2B	FRMD4A	-0.090202621943483	0.0413304461683448	-2.18247394610924	0.0290745720768721	0.176566859227606	0.753090808149321	dementia
POLR2B	PICALM	-0.068298901627363	0.0366469854103674	-1.86369767833731	0.0623641716204133	0.289453496195805	0.538421200391958	dementia
POLR2B	CD163	-0.0165581167132145	0.0401009023202114	-0.412911325061855	0.679671583356606	0.904763336706271	0.0434650064344621	dementia
POLR2B	GPNMB	0.0218840411327578	0.106596886262898	0.205297189251715	0.837339939943786	0.975892973465961	0.010597808954059	dementia
POLR2B	MKI67	0.16299670565984	0.145691324348742	1.11878113805647	0.263233520392412	0.996318489210892	0.00160181017401452	dementia
POLR2B	ERN1	-0.20830489353873	0.102738436043348	-2.02752642108394	0.0426086052188715	0.250257234556573	0.601613358873282	dementia
POLR2C	AIF1	0.0789614674475717	0.0951461938468326	0.829896228688714	0.406597457336975	0.83504660144062	0.0782892871705684	dementia
POLR2C	HIST	0.347873317532507	0.174303918400659	1.99578598533211	0.0459572229235766	0.433944786481553	0.362565524984766	dementia
POLR2C	HSPA1A	-0.0784219583587857	0.130737426688071	-0.599843215102392	0.54861072958506	0.868098946862909	0.0614307706443974	dementia
POLR2C	FRMD4A	-0.107668168239759	0.151750035223306	-0.709510004932263	0.478008045049703	0.74586832324616	0.127337836783613	dementia
POLR2C	PICALM	-0.0485543959603935	0.102069451905957	-0.475699585465883	0.63428841630197	0.849490527466365	0.0708414595165646	dementia
POLR2C	CD163	-0.0874324323665251	0.133558072248534	-0.654639819926607	0.512699680022584	0.830234610367048	0.0807991659489265	dementia
POLR2C	GPNMB	0.0730809428773966	0.151513294050562	0.482340136126988	0.62956433972213	0.943333335327486	0.0253348182772986	dementia
POLR2C	ERN1	0.0155451813697444	0.0976282393659825	0.159228328511278	0.873488985654529	0.957999636318251	0.0186346557909826	dementia
POLR2D	AIF1	-0.122203581338688	0.0828462174365672	-1.47506530919479	0.140194985929343	0.658512605213428	0.181435907380649	dementia
POLR2D	HSPA1A	-0.11605869125531	0.125064817861376	-0.927988328291905	0.353413624046879	0.778805326078742	0.10857108709718	dementia
POLR2D	FRMD4A	0.0549341616037682	0.126710776090663	0.433539776952058	0.664622675184469	0.854334190460721	0.068372212820817	dementia
POLR2D	PICALM	-0.0525996845244102	0.0904698765874324	-0.581405507650677	0.560967186350622	0.804839321978746	0.0942908134745204	dementia
POLR2D	CD163	-0.0282444522161243	0.122684971147738	-0.230219332913337	0.817921339803129	0.951962992071984	0.0213799346526361	dementia
POLR2D	GPNMB	-0.111431831660622	0.139384375519493	-0.799457121684618	0.424025399987104	0.910840595356333	0.0405576215062183	dementia
POLR2D	ERN1	-0.0258625425153543	0.113032249553413	-0.228806757518641	0.819019114369471	0.93153583469326	0.0308004338324712	dementia
POLR2E	AIF1	0.134053327396434	0.105293838510716	1.27313553473303	0.202969951301499	0.720814085001112	0.142176735654832	dementia
POLR2E	CCL3	-0.251163628440736	0.202032647794201	-1.24318337250414	0.213800268486247	0.873994529353287	0.0584912857627545	dementia
POLR2E	HIF1A	-0.0433952637362352	0.187038046691455	-0.232013028920376	0.816527894277538	0.974056152262596	0.0114160062478114	dementia
POLR2E	HIST	0.0634422160593821	0.175879155536303	0.360714809358333	0.71831265278202	0.935062140182872	0.0291595268368068	dementia
POLR2E	HSPA1A	-0.213536842150084	0.124382183310295	-1.71677997979322	0.0860193802481391	0.525822897878201	0.279160505704698	dementia
POLR2E	IFI44L	0.0923054665077595	0.203747804005706	0.453037847245581	0.650521488787692	0.939419979312746	0.0271402076049646	dementia
POLR2E	TMEM163	0.042846855370437	0.157710123888994	0.271681071030006	0.785867257161267	0.974164346898194	0.0113677690659522	dementia
POLR2E	FRMD4A	-0.191404533497784	0.133474951135431	-1.43401089020497	0.151569155138734	0.424980827241294	0.371630662446468	dementia
POLR2E	PICALM	0.00841806365441649	0.102787511248624	0.0818977281593552	0.934728041038389	0.977522169603645	0.00987338428774973	dementia
POLR2E	CD163	-0.174070110295706	0.0991129115607873	-1.7562808674927	0.0790404624817833	0.426321329670236	0.370262938227021	dementia
POLR2E	GPNMB	-0.0400289017528016	0.114641886831275	-0.349164715089822	0.726965654415654	0.958587931025944	0.0183680432368146	dementia
POLR2E	MKI67	0.113210798503877	0.197875670563854	0.572130965779064	0.567233251999788	0.996318489210892	0.00160181017401452	dementia
POLR2E	ERN1	-0.187259325495901	0.100955603173408	-1.85486807675502	0.0636150676419393	0.298942560168346	0.524412250466074	dementia
POLR2F	AIF1	0.0583253535276107	0.0891719846129052	0.654077104830631	0.513062131132136	0.877508484330162	0.0567486757966582	dementia
POLR2F	CCL3	-0.378789098186055	0.21491103975703	-1.76253904226744	0.0779782659696698	0.809716229422704	0.0916671559219334	dementia
POLR2F	HIF1A	0.130828182772019	0.173008350187071	0.756195771074385	0.449531827900769	0.865099355510818	0.0629340115269016	dementia
POLR2F	HIST	0.0360313740790851	0.133004590401081	0.270903237026865	0.786465455306388	0.952424440290436	0.021169468635612	dementia
POLR2F	HSPA1A	-0.155851610858527	0.121392409488254	-1.28386619489259	0.199188777312267	0.663818742530194	0.177950489706071	dementia
POLR2F	IFI44L	0.0570768552374767	0.189156773261766	0.301743650270934	0.762847490161484	0.958009639182319	0.0186301211692312	dementia
POLR2F	TMEM163	-0.100138426522004	0.155408666529428	-0.644355483888295	0.519344944313259	0.91858543623963	0.0368804444078665	dementia
POLR2F	FRMD4A	0.0288053308053334	0.130389755987033	0.22091713100681	0.825156958334611	0.93079909605627	0.0311440471493436	dementia
POLR2F	PICALM	-0.0675426854894181	0.091865935527057	-0.735231020093677	0.462198810164716	0.733935635558703	0.134342025025839	dementia
POLR2F	CD163	-0.0261293857613488	0.107256933792615	-0.243614886585057	0.80752909778233	0.946069768053716	0.0240768353070024	dementia
POLR2F	GPNMB	0.114356597471437	0.140320051184047	0.814969753121344	0.415089623841148	0.907491637915486	0.042157368081264	dementia
POLR2F	MKI67	0.206884593969943	0.203030528381279	1.01898269003874	0.308211184463378	0.996318489210892	0.00160181017401452	dementia
POLR2F	ERN1	-0.0910938021372685	0.125104671931067	-0.728140689961292	0.466527467810458	0.746821526640958	0.126783172288783	dementia
POLR2G	AIF1	-0.0706001871571121	0.122448625778816	-0.576569861099462	0.564230063846163	0.899764528205747	0.0458711322064223	dementia
POLR2G	HIF1A	-0.0588273503083255	0.199238827677431	-0.295260472037947	0.767794909871702	0.964254622149439	0.0158082706686257	dementia
POLR2G	HIST	-0.0615599456178887	0.165004400767067	-0.373080628951171	0.709088435419717	0.930261565026107	0.0313949221171777	dementia
POLR2G	HSPA1A	-0.294106936543888	0.160488330812403	-1.83257521001743	0.0668657675489945	0.49306543655924	0.307095440051917	dementia
POLR2G	IFI44L	-0.0419881738627156	0.16704745231766	-0.251354769439226	0.801539834061684	0.96813675984961	0.0140632895378809	dementia
POLR2G	TMEM163	-0.2050796200817	0.169383561596203	-1.21074098424376	0.225994689636741	0.795503330935591	0.0993579975335301	dementia
POLR2G	FRMD4A	-0.0321662686196361	0.185632833600561	-0.173278983010357	0.862432142922123	0.945417030648055	0.0243765786251773	dementia
POLR2G	PICALM	-0.162464397632509	0.147086835838029	-1.10454750560692	0.269355708105459	0.58118886668833	0.235682713682575	dementia
POLR2G	CD163	-0.0947654038098816	0.120944640291977	-0.783543640967513	0.433307936801413	0.780621857322294	0.107559292688942	dementia
POLR2G	GPNMB	-0.116397008209313	0.139814641947029	-0.832509432405601	0.405121456293729	0.902641125838675	0.0444848831824674	dementia
POLR2G	ERN1	0.0496923405865684	0.167806294379654	0.296129181389	0.767131429341661	0.905172110072497	0.043268835879722	dementia
POLR2H	AIF1	0.132061569254898	0.108766873812455	1.21417086495112	0.224682483657473	0.737203515373582	0.132412602503821	dementia
POLR2H	HIF1A	0.212928690731703	0.227978820682239	0.933984525819121	0.350311875168	0.809528527007246	0.091767842520812	dementia
POLR2H	HIST	0.178859224717327	0.149025170537499	1.20019473268995	0.230063720533966	0.698307928284881	0.155953027140097	dementia
POLR2H	HSPA1A	0.0254127369454624	0.103522921154953	0.245479326336094	0.806085313740284	0.95598020361256	0.0195511009779208	dementia
POLR2H	FRMD4A	0.203072059099949	0.141836311029123	1.43173534073551	0.152219578203028	0.426067645343144	0.370521443932476	dementia
POLR2H	PICALM	0.0519608081219505	0.0834869090761181	0.622382702832799	0.533690251436226	0.788160014250391	0.103385601988694	dementia
POLR2H	CD163	-0.0254566625738058	0.0954629720897868	-0.266665305055271	0.789726869387736	0.940556966278592	0.0266148956040651	dementia
POLR2H	GPNMB	0.180682713828896	0.136801089508442	1.32076955291899	0.18657821469052	0.794032413390628	0.100161768770176	dementia
POLR2H	ERN1	0.261021350970659	0.105012813950083	2.48561428984021	0.0129328052284803	0.145042994527291	0.838503242467063	dementia
POLR2I	AIF1	0.0918260551085179	0.11291216466765	0.813252100681994	0.416073533499228	0.836448230636974	0.0775609331767114	dementia
POLR2I	HIF1A	0.0547306633728998	0.194630188770859	0.281203361711451	0.778554426383067	0.966337037792429	0.0148713744908533	dementia
POLR2I	HIST	-0.136989821008645	0.171336613675621	-0.799536176593278	0.423979578466697	0.830323993346978	0.0807524123626206	dementia
POLR2I	HSPA1A	-0.161439709421354	0.165886289140586	-0.973195013630915	0.330456388608604	0.76341488025283	0.11723937916723	dementia
POLR2I	IFI44L	0.472919816053466	0.214970619387582	2.19992768035344	0.0278120264552283	0.434903337046587	0.361607259947084	dementia
POLR2I	TMEM163	-0.181806469082175	0.18453040458409	-0.985238554545767	0.324506906732172	0.857014342355761	0.067011909985969	dementia
POLR2I	FRMD4A	-0.0902344082201987	0.194466869421195	-0.464009157388966	0.642641184785022	0.845728805578636	0.0727688770582567	dementia
POLR2I	PICALM	-0.0156707750678537	0.150620677593554	-0.104041326318694	0.917136552850221	0.9715059488868	0.0125545357118565	dementia
POLR2I	CD163	-0.00608196450046944	0.164181826452146	-0.0370440787016227	0.97044986012037	0.992830869502432	0.00312472803819061	dementia
POLR2I	GPNMB	-0.0242538438175846	0.141926558151725	-0.170890100721363	0.864310180644201	0.978393105732304	0.00948661622623351	dementia
POLR2I	MKI67	-0.0230734391293055	0.233188255243063	-0.0989476897335803	0.921179803732082	0.996318489210892	0.00160181017401452	dementia
POLR2I	ERN1	-0.0795537645606936	0.182129779736369	-0.436797127168586	0.662258482637223	0.856997306543696	0.0670205430185151	dementia
POLR2J	AIF1	0.0673978584664636	0.102218391106997	0.659351587679705	0.509670022449527	0.876350888079325	0.0573219688952071	dementia
POLR2J	CCL3	0.122517125917799	0.188053238725703	0.651502344485032	0.514722264160364	0.933939037241114	0.0296814713650553	dementia
POLR2J	HIF1A	0.0914973625837719	0.185982864649974	0.491966626903898	0.62274293618437	0.920310761882805	0.0360654994132008	dementia
POLR2J	HIST	-0.111905459427497	0.139096096239079	-0.804519051599794	0.421097271030766	0.828663788908292	0.0816216386160708	dementia
POLR2J	HSPA1A	-0.14973122584071	0.150145262143312	-0.997242428454341	0.318646851024198	0.757434061933594	0.120655168482187	dementia
POLR2J	IFI44L	0.199751173193064	0.138205694637316	1.44531796404814	0.148368594277403	0.680014966702664	0.167481528639574	dementia
POLR2J	TMEM163	-0.220392299275268	0.165024961477108	-1.33550886667433	0.181709855242929	0.76088319171349	0.118682009573661	dementia
POLR2J	FRMD4A	-0.11324501635734	0.175412390028721	-0.64559302988117	0.518542952520957	0.774517997629422	0.110968485999894	dementia
POLR2J	PICALM	-0.107477272569807	0.121739339980909	-0.88284750506009	0.377318669653444	0.675750884901945	0.170213376916281	dementia
POLR2J	CD163	-0.0747240474202743	0.104899199857146	-0.71234144323346	0.476253366626041	0.806174817825583	0.0935707718617066	dementia
POLR2J	GPNMB	-0.0580357414195097	0.121245093961707	-0.478664657869285	0.63217721224607	0.943811972332114	0.0251145178970806	dementia
POLR2J	MKI67	0.227903277090743	0.207713421070803	1.09720053675808	0.272553738585616	0.996318489210892	0.00160181017401452	dementia
POLR2J	ERN1	-0.0938281079788567	0.168591672279984	-0.556540585367909	0.577841357674324	0.818459628469173	0.0870027378347871	dementia
POLR2J2	AIF1	-0.334478479597297	0.221058170214675	-1.51307902020756	0.13025958801661	0.647317321432455	0.188882771628934	dementia
POLR2J2	HSPA1A	0.0914618847642508	0.277786417730277	0.329252544136474	0.741964810387931	0.938321347425952	0.0276484030776074	dementia
POLR2J2	PICALM	0.0938056580740563	0.207439805898138	0.452206642152947	0.651120123595774	0.859220175655456	0.0658955337011319	dementia
POLR2J2	ERN1	-0.0858681913729004	0.216179772179653	-0.397207335853519	0.691214573017031	0.870236010966364	0.0603629492662486	dementia
POLR2J3	AIF1	0.339293308483207	0.160141435512652	2.11871029753821	0.0341149575534213	0.447001568734152	0.349690952726251	dementia
POLR2J3	CCL3	0.505325091854084	0.176729018146258	2.85932155994827	0.00424548191997334	0.450009735453899	0.34677809065094	dementia
POLR2J3	HIF1A	0.00411886747467031	0.191021717185526	0.0215622994880208	0.982797107184833	0.997651968426224	0.00102093622067396	dementia
POLR2J3	HIST	0.163410741682398	0.152578012091873	1.07099797305002	0.284170341039813	0.744958190304543	0.127868100714198	dementia
POLR2J3	HSPA1A	0.208592781449293	0.132229828759531	1.57750171354024	0.114680128135316	0.576121262592118	0.239486096208945	dementia
POLR2J3	IFI44L	0.337112360592227	0.156005582507796	2.16089934201798	0.0307031157517525	0.442690203905352	0.353900088224272	dementia
POLR2J3	TMEM163	0.280133245953291	0.157811826844444	1.77510932833583	0.0758798370241504	0.652099741169669	0.185685972171941	dementia
POLR2J3	FRMD4A	0.219342069550823	0.147484529184447	1.48722086827501	0.136956486203953	0.403371658342746	0.394294619404753	dementia
POLR2J3	PICALM	0.335096853968749	0.106577390002875	3.14416457336504	0.00166561738747808	0.0403821085043431	1.39381100862432	dementia
POLR2J3	CD163	0.365814074233485	0.109596792059627	3.33781735175662	0.000844392349989385	0.065673901932005	1.18260717988727	dementia
POLR2J3	GPNMB	0.249255394530639	0.134624680598202	1.85148364640924	0.0641000052820333	0.638653112405791	0.194734966996714	dementia
POLR2J3	MKI67	0.39960072380768	0.192975241152291	2.07073571418587	0.0383835007425871	0.982425296426341	0.00770046342915949	dementia
POLR2J3	ERN1	-0.058344941357902	0.125951084594551	-0.463234926048632	0.64319598420735	0.848399381158418	0.071399656939519	dementia
POLR2K	AIF1	0.0147509957339708	0.0896217574878465	0.16459168116594	0.869265379381454	0.973213966429684	0.0117916672095496	dementia
POLR2K	CCL3	0.117592654884615	0.209661469694368	0.560869171889497	0.574886727206218	0.946095213140845	0.0240651548657699	dementia
POLR2K	HIF1A	-0.0203054028052464	0.175133596795653	-0.115942361584333	0.907698222376675	0.986921170479146	0.0057175348614038	dementia
POLR2K	HIST	-0.176620875524558	0.155459297677569	-1.13612294769837	0.255905112275789	0.723503973348899	0.140559079474089	dementia
POLR2K	HSPA1A	-0.136780788375079	0.120540479030419	-1.13472909246164	0.256488843874398	0.716300982849917	0.144904452937424	dementia
POLR2K	IFI44L	0.391533700672073	0.216086084855251	1.81193389169112	0.0699964118486823	0.564477463389339	0.248353392483088	dementia
POLR2K	TMEM163	-0.132101918212582	0.1651926153416	-0.799684162269665	0.423893811328931	0.890611736377749	0.0503115860849782	dementia
POLR2K	FRMD4A	-0.00888084218635366	0.155267681047663	-0.0571969783178991	0.954388285174826	0.983058388927897	0.00742068640377088	dementia
POLR2K	PICALM	-0.0383511393738164	0.133748703632859	-0.286740269865274	0.774311200816383	0.916061934043971	0.0380751631178947	dementia
POLR2K	CD163	-0.0553095381756945	0.147114632817913	-0.375962180758405	0.706945012214588	0.914948603695181	0.038603301298027	dementia
POLR2K	GPNMB	0.00319527582364987	0.152213285724453	0.0209920954563335	0.983251961199852	0.996329586379227	0.0015969729536026	dementia
POLR2K	MKI67	0.0659998867267427	0.225200751103563	0.29307134369366	0.769467619966872	0.996318489210892	0.00160181017401452	dementia
POLR2K	ERN1	-0.196412108765408	0.123466993524627	-1.59080660473222	0.111653106105402	0.386147408997039	0.413246874879898	dementia
POLR2L	AIF1	0.143906716939301	0.136481375343525	1.05440553025705	0.29169729141158	0.777831224885735	0.109114626728055	dementia
POLR2L	CCL3	0.0294338086825141	0.181309682296962	0.162339971642029	0.871038139320347	0.980583044930368	0.00851562032586062	dementia
POLR2L	HIF1A	-0.188618536313152	0.216290904925457	-0.8720594903339	0.383175924172408	0.829066419114108	0.0814106753613438	dementia
POLR2L	HIST	-0.105309031556388	0.161750138283467	-0.651059916695921	0.515007809935597	0.863342130693972	0.0638170652032199	dementia
POLR2L	HSPA1A	-0.215353155941593	0.17193452583728	-1.25253002497826	0.210376794708413	0.676695286191988	0.169606848768398	dementia
POLR2L	IFI44L	0.100726374381485	0.181150374228538	0.556037351898643	0.578185320693012	0.920425643760371	0.036011290059369	dementia
POLR2L	TMEM163	-0.10529415092302	0.19372814178396	-0.543514999697058	0.586775266183625	0.937382476836896	0.0280831693182329	dementia
POLR2L	FRMD4A	-0.0199590886367469	0.196972923847842	-0.10132909765895	0.919289218472026	0.968062000794461	0.0140968268438634	dementia
POLR2L	PICALM	-0.0265938602474635	0.147450936817073	-0.180357350190699	0.856872034825948	0.950291434506709	0.0221431852499151	dementia
POLR2L	CD163	-0.146560060164484	0.142116491273519	-1.03126708836635	0.302415587548643	0.700245998378806	0.154749364313704	dementia
POLR2L	GPNMB	0.0736523770271494	0.194209248226384	0.379242377486035	0.704507885130865	0.956440734680677	0.0193419356195111	dementia
POLR2L	MKI67	0.21552763455561	0.198529752917921	1.08561881223273	0.277647673302656	0.996318489210892	0.00160181017401452	dementia
POLR2L	ERN1	-0.128613804253719	0.162272319481211	-0.792580057183508	0.428022531641961	0.721778267529462	0.141596198522179	dementia
POLR2M	AIF1	0.106124106545844	0.117773712951037	0.901084833675607	0.36754321606719	0.81647318342332	0.0880580748373329	dementia
POLR2M	HSPA1A	0.077943963181792	0.121061599812573	0.643837214298049	0.519680999078582	0.857141947277087	0.0669472506388214	dementia
POLR2M	PICALM	0.00280465920169689	0.113287538586203	0.0247569965478839	0.980248792318291	0.993964518930869	0.00262911812538301	dementia
POLR2M	CD163	-0.220846967891216	0.125492426166611	-1.75984300118643	0.0784344298292153	0.424533855443781	0.372087670211244	dementia
POLR2M	GPNMB	-0.0219432501510225	0.160125968035493	-0.137037423849695	0.891001214185046	0.982155546878669	0.00781972626447121	dementia
POLR2M	ERN1	0.15164483488208	0.14611634746965	1.03783620045374	0.299346320158091	0.613343917078619	0.212295937542978	dementia
POLR3A	AIF1	-0.0753945283390878	0.106825756007187	-0.705771072043857	0.480330514499157	0.866127684514463	0.0624180795849183	dementia
POLR3A	HIST	0.159748545588186	0.175330116555912	0.911130094054565	0.362226831679	0.79643010041199	0.098852334536396	dementia
POLR3A	HSPA1A	0.0181804287282928	0.12298366851409	0.147827991699645	0.882478517854775	0.980363626785703	0.00861281020994047	dementia
POLR3A	TMEM163	-0.00702482827210166	0.152256934922601	-0.046137985607504	0.963200270095143	0.994399595814874	0.00243906089035122	dementia
POLR3A	FRMD4A	0.0194380825163765	0.119721516886583	0.162360810503186	0.871021730001579	0.948992223574301	0.0227373463425782	dementia
POLR3A	PICALM	0.0187682678543524	0.073711775641147	0.254616954904498	0.799018962579549	0.925840957065442	0.0334636109434943	dementia
POLR3A	CD163	0.171096125598963	0.1139387975738	1.50164938758583	0.133187681391528	0.524092540524921	0.280592021621428	dementia
POLR3A	GPNMB	-0.043294639970102	0.127308784021446	-0.34007582668301	0.733799425536058	0.958725368943422	0.0183057805599031	dementia
POLR3A	ERN1	-0.244074530591231	0.122463599891405	-1.99303736626773	0.0462573555678562	0.258672907805803	0.587249054880589	dementia
POLR3B	AIF1	0.187967776552652	0.127733494168774	1.47156215975969	0.141139150276274	0.658512605213428	0.181435907380649	dementia
POLR3B	HSPA1A	-0.0377726213651338	0.138225588368461	-0.273267936935418	0.784647260264764	0.948383523468493	0.0230159997474902	dementia
POLR3B	FRMD4A	0.305174246782572	0.138614664642072	2.20160145083196	0.0276934733635298	0.17203023189388	0.764395225238057	dementia
POLR3B	PICALM	0.0952871506881269	0.1163695043751	0.818832658949744	0.41288189490633	0.700219972833395	0.154765505728053	dementia
POLR3B	CD163	0.140135039044263	0.142042979453582	0.986567865468193	0.3238545300953	0.711588519028389	0.147771067562313	dementia
POLR3B	GPNMB	-0.174704604576007	0.173573484924045	-1.00651666153075	0.314167100907317	0.875113731040947	0.0579355017733576	dementia
POLR3B	ERN1	0.00234649000739015	0.118311667670698	0.0198331242690386	0.984176493730181	0.995454198876177	0.00197871718647979	dementia
POLR3C	AIF1	0.0500227377031306	0.0856071530812903	0.584328948021789	0.558999019766187	0.895553748707949	0.0479083438554045	dementia
POLR3C	HIF1A	0.172344908325697	0.174915588451877	0.98530331030566	0.324475107189932	0.787165321557927	0.103934046929073	dementia
POLR3C	HIST	-0.0573579272364003	0.120006071521569	-0.477958544173253	0.632679711374048	0.895263650082122	0.0480490485789474	dementia
POLR3C	HSPA1A	-0.202780336771639	0.101637254547289	-1.99513788201836	0.0460278437189822	0.46195429613969	0.335400989630429	dementia
POLR3C	IFI44L	0.00555938868213586	0.178561502370102	0.0311343072742129	0.975162429675563	0.997372054246731	0.00114280461220864	dementia
POLR3C	TMEM163	-0.0965031647398875	0.164140429322048	-0.587930500355556	0.556578943094646	0.933083875486246	0.0300793154993875	dementia
POLR3C	FRMD4A	-0.360051105782289	0.126771144868167	-2.84016608161672	0.00450900517586753	0.0573847800748307	1.24120327843827	dementia
POLR3C	PICALM	-0.0145482830851435	0.0471786517112637	-0.308365808632682	0.75780399589079	0.907982256421941	0.0419226382777404	dementia
POLR3C	CD163	-0.024274815040998	0.0942848875390733	-0.257462417091373	0.796821824409098	0.942572583827887	0.0256851965150891	dementia
POLR3C	GPNMB	0.179376824167629	0.131590352639673	1.36314570612032	0.172836594477553	0.784876095125483	0.105198897968795	dementia
POLR3C	ERN1	-0.111340525257548	0.0758785530910767	-1.46735171826361	0.142280401433016	0.435568287061364	0.360943747960402	dementia
POLR3D	AIF1	-0.139276119406669	0.106596029081073	-1.30657887172082	0.191355776163045	0.708055132145551	0.14993292500177	dementia
POLR3D	HIST	-0.424572685066388	0.156366537286639	-2.71524005349108	0.00662277456786987	0.222022254988376	0.653603490710527	dementia
POLR3D	HSPA1A	-0.111814880879046	0.136634364755581	-0.818351086705504	0.413156743005109	0.808306855515719	0.092423737791797	dementia
POLR3D	TMEM163	-0.284731942933252	0.169961268906767	-1.67527545990165	0.0938801979836251	0.67878063398345	0.168270556858343	dementia
POLR3D	FRMD4A	-0.153150529517011	0.150358313545552	-1.01857041293971	0.308406956618749	0.606930514773386	0.216861026845427	dementia
POLR3D	PICALM	-0.302517648662934	0.101441147770493	-2.98219859802225	0.00286186285694743	0.054479084965224	1.26377019547654	dementia
POLR3D	CD163	-0.0950510359896999	0.113412399148542	-0.838100919328991	0.401974026648796	0.760506937853831	0.118896819667667	dementia
POLR3D	GPNMB	0.0129163339948448	0.136582128460698	0.094568258237105	0.92465776306628	0.987372866039753	0.00551881178442931	dementia
POLR3D	ERN1	-0.131812598276358	0.170562593646282	-0.772810705199025	0.439634416936851	0.732098362549333	0.135430564511936	dementia
POLR3E	AIF1	0.0245965121969709	0.10147859888796	0.242381275130999	0.808484742148449	0.96328018666354	0.0162473724566843	dementia
POLR3E	HSPA1A	0.132586293208501	0.110123569778627	1.20397743621123	0.228598299777937	0.688126093367393	0.162331973630697	dementia
POLR3E	FRMD4A	-0.0811061502136679	0.137675351399741	-0.589111626656945	0.555786394483236	0.799929778707584	0.0969481355809765	dementia
POLR3E	PICALM	0.136928109216647	0.0798747300007071	1.71428572234841	0.0864762640136252	0.342515108275603	0.46532026710291	dementia
POLR3E	CD163	-0.0248190727181391	0.0923051419262559	-0.268880716720716	0.788021476521046	0.939859406991131	0.0269371073945469	dementia
POLR3E	GPNMB	-0.0407043701118844	0.152228731341564	-0.267389537790693	0.789169253917349	0.967335552879014	0.014422850130693	dementia
POLR3E	ERN1	0.0185732667105701	0.0980861382894795	0.18935669233664	0.849813264872415	0.949033244153913	0.0227185741904909	dementia
POLR3F	AIF1	-0.113964618119688	0.0973054702959113	-1.17120463806521	0.241516531443268	0.749640995569589	0.125146671236048	dementia
POLR3F	HSPA1A	0.122151785311311	0.144742396483675	0.843925403190959	0.398711091792501	0.802085386065452	0.0957793964001674	dementia
POLR3F	FRMD4A	-0.0317884872060599	0.166270155467931	-0.191185767022339	0.848380054210971	0.940890507515956	0.0264609129684513	dementia
POLR3F	PICALM	-0.0820743006088613	0.0852317261272202	-0.962954809648628	0.335570202044274	0.643579427465091	0.191397846924139	dementia
POLR3F	CD163	-0.0406534645981859	0.126830309515169	-0.320534300937929	0.7485633324649	0.928044665660205	0.0324311212133063	dementia
POLR3F	ERN1	-0.00351546369226043	0.118306366336655	-0.0297149156137275	0.976294416235325	0.991889270227816	0.00353680769781053	dementia
POLR3G	AIF1	0.0239463687096624	0.157967532687646	0.151590445848213	0.879509969424811	0.976600282499091	0.010283154424434	dementia
POLR3G	HSPA1A	-0.0129599668527515	0.185535082222828	-0.0698518398649078	0.944311585662885	0.990428230487808	0.00417698931512806	dementia
POLR3G	PICALM	0.0580279278072844	0.129681395881771	0.447465323863322	0.654539119496305	0.860666113296829	0.0651652960211094	dementia
POLR3G	CD163	-0.15011473115606	0.173052923487261	-0.867449842112088	0.385695582702725	0.751933722398561	0.123820437686408	dementia
POLR3G	ERN1	0.445214789728158	0.143390716347822	3.10490665691496	0.00190339081521821	0.060557730136142	1.2178304117085	dementia
POLR3GL	AIF1	-0.0450689873776316	0.109608411843952	-0.411181830111686	0.680939210526089	0.934810869844618	0.0292762463374801	dementia
POLR3GL	CCL3	-0.206669496337178	0.218129877807286	-0.947460744097452	0.343404050618334	0.907139829110333	0.0423257643947343	dementia
POLR3GL	HIF1A	0.0625609537162903	0.17565834533795	0.356151332269066	0.721727236578635	0.950829773504219	0.021897227589482	dementia
POLR3GL	HIST	-0.0117785301077077	0.129799294075317	-0.0907441769357631	0.92769586729438	0.984962899931962	0.0065801275310897	dementia
POLR3GL	HSPA1A	0.00805238898588468	0.121376345069753	0.0663423254445265	0.947105286596581	0.990428230487808	0.00417698931512806	dementia
POLR3GL	IFI44L	-0.0880400528017149	0.185103828317895	-0.475625240178804	0.634341390319829	0.935885071782458	0.0287774800602367	dementia
POLR3GL	TMEM163	-0.170039948464026	0.143183471426659	-1.18756688023955	0.235004092720382	0.8063677244896	0.0934668635332052	dementia
POLR3GL	FRMD4A	0.0866582253004815	0.118302093158509	0.732516416124362	0.463853426670967	0.736953528620164	0.132559897351464	dementia
POLR3GL	PICALM	-0.212465958479004	0.10603326668054	-2.00376697927385	0.0450950275864583	0.242615917995836	0.615080708535538	dementia
POLR3GL	CD163	-0.0552640814119529	0.128122876567341	-0.431336564496398	0.666223667444572	0.902372765733798	0.04461402048619	dementia
POLR3GL	GPNMB	-0.0427382132430143	0.116688107161262	-0.36626023236413	0.714170900932899	0.957731613261128	0.0187561769443453	dementia
POLR3GL	MKI67	-0.0536570329470086	0.176685592101188	-0.303686521967672	0.761366727262235	0.996318489210892	0.00160181017401452	dementia
POLR3GL	ERN1	0.0082447431447155	0.0990729094842691	0.0832189464065817	0.933677447939136	0.976129971631792	0.0104923522058118	dementia
POLR3H	AIF1	-0.00430925633722746	0.113582975404609	-0.0379392802651707	0.969736094457944	0.994275991377371	0.00249304729774825	dementia
POLR3H	HSPA1A	0.0934577144608085	0.173876032492728	0.537496244427575	0.590924878396772	0.887754355407612	0.0517071883309344	dementia
POLR3H	FRMD4A	0.213466982212341	0.142075916104201	1.50248534773325	0.132971809219391	0.397825111662682	0.400307806650686	dementia
POLR3H	PICALM	0.0744482578272428	0.111074898993471	0.670252761891946	0.50269667463091	0.76692949767597	0.115244558055721	dementia
POLR3H	CD163	0.14773822355592	0.149151054717326	0.990527514779674	0.321916347304554	0.711588519028389	0.147771067562313	dementia
POLR3H	ERN1	-0.0412496163038316	0.13172257602683	-0.3131552505884	0.754162714561702	0.899742886100167	0.0458815784507177	dementia
POLR3K	AIF1	0.0281076986698702	0.0988225686084195	0.284425906608903	0.776084007859954	0.954214684830218	0.020353904176529	dementia
POLR3K	HSPA1A	-0.0423668222266562	0.140781889197721	-0.300939435236261	0.763460678389776	0.943695325617363	0.0251681961262118	dementia
POLR3K	FRMD4A	-0.0107431648112409	0.139746759977405	-0.0768759491309708	0.938722230726722	0.976669642166252	0.0102523112518168	dementia
POLR3K	PICALM	0.00567023699261456	0.111933941038541	0.0506569941163973	0.959598846345517	0.986170238559736	0.00604810809601096	dementia
POLR3K	CD163	0.0346622138174116	0.144501719312784	0.239874058123715	0.810427892407292	0.947528432216125	0.02340774941339	dementia
POLR3K	GPNMB	0.0739150576619225	0.156483028640153	0.472351911285517	0.636675622937048	0.943811972332114	0.0251145178970806	dementia
POLR3K	ERN1	0.227890275613184	0.12500219870771	1.82309013736674	0.0682897401103105	0.310116107417715	0.508475675939524	dementia
POM121	AIF1	-0.119264172862431	0.0788319098345302	-1.51289209043355	0.130307071361241	0.647317321432455	0.188882771628934	dementia
POM121	CCL3	0.1453376796139	0.1773873129599	0.819323982018683	0.412601593383934	0.922698409765936	0.034940227877448	dementia
POM121	HIF1A	-0.0146996723304559	0.0652436769099045	-0.225304167800885	0.821742657584627	0.974056152262596	0.0114160062478114	dementia
POM121	HIST	-0.0597175227925432	0.120616177605055	-0.495103757873028	0.620526881330238	0.894823447759202	0.0482626442680615	dementia
POM121	HSPA1A	0.0993741740278106	0.09950984729281	0.99863658453218	0.317970770919713	0.757187515204723	0.120796555461538	dementia
POM121	IFI44L	0.00866723017265505	0.154257943344772	0.0561866052711688	0.955193151751297	0.992330449818243	0.00334368204456514	dementia
POM121	TMEM163	-0.0124247998127391	0.0604116454587325	-0.205668952043801	0.837049512729728	0.978992914275989	0.00922045150837877	dementia
POM121	FRMD4A	-0.122404091620143	0.0382460947311601	-3.20043373004608	0.00137220920905807	0.0268674585715573	1.57077341211349	dementia
POM121	PICALM	0.017784277699625	0.035122437981696	0.506350889106651	0.612610344299869	0.836231423474023	0.0776735167844604	dementia
POM121	CD163	0.0437941301312524	0.0393666907088304	1.11246663975819	0.265937566013146	0.668009198295146	0.175217557372775	dementia
POM121	GPNMB	0.0963279882944933	0.0629513479604283	1.53019738918134	0.125967877433947	0.735247514461908	0.133566434970914	dementia
POM121	MKI67	-0.0713449130639855	0.0703041708817198	-1.01480342018423	0.310199543084153	0.996318489210892	0.00160181017401452	dementia
POM121	ERN1	0.0766646994101954	0.0817588595981554	0.937692866400073	0.348402270887871	0.658475289791847	0.181460517905542	dementia
POM121C	AIF1	-0.0650659363552178	0.0886243707033111	-0.734176568350932	0.462841132353261	0.856796622187141	0.0671222543241667	dementia
POM121C	HIF1A	-0.0557758158352411	0.0772818823384875	-0.721719168160891	0.47046715474248	0.873183213285672	0.0588946220781977	dementia
POM121C	HIST	-0.0596640275993197	0.126594652876609	-0.471299744843676	0.637426697852417	0.896267792903824	0.0475622095297281	dementia
POM121C	HSPA1A	0.0322410417653625	0.0989243886234839	0.325916007306096	0.744487904312636	0.939629006984891	0.0270435847222042	dementia
POM121C	IFI44L	0.127924538557348	0.152897115607674	0.836670711863501	0.402777686342712	0.855209353956305	0.0679275576245931	dementia
POM121C	TMEM163	-0.0189978510076701	0.0715250017491254	-0.265611332304545	0.790538557101785	0.975399052706928	0.0108176705245977	dementia
POM121C	FRMD4A	-0.0297118256298617	0.0414952992680099	-0.716028710576561	0.473973621080175	0.743858697478393	0.128509554687504	dementia
POM121C	PICALM	0.108281232190273	0.0407173020342768	2.65934201875948	0.00782934385791546	0.0966998978561175	1.01457398466103	dementia
POM121C	CD163	0.0230842953816377	0.0452045051410253	0.510663601108368	0.609586632333469	0.87770239459581	0.0566527167757686	dementia
POM121C	GPNMB	-0.139278513788999	0.121339271620768	-1.14784366123688	0.251033109409587	0.838829125807176	0.0763264983810706	dementia
POM121C	MKI67	-0.0534513139998825	0.170116775591395	-0.314203662831394	0.753366360924959	0.996318489210892	0.00160181017401452	dementia
POM121C	ERN1	0.152594128310051	0.096722464927546	1.57764929196498	0.114646201644714	0.391350174136121	0.407434468599331	dementia
POMC	AIF1	0.106022477254862	0.191603083376771	0.553344316731987	0.580027660410805	0.904707866821518	0.0434916332907732	dementia
POMC	HSPA1A	-0.10225105339769	0.224368558371211	-0.455728084808203	0.648585523669736	0.907543161561746	0.0421327113250732	dementia
POMC	PICALM	0.0897526181540265	0.18373443593569	0.488490998962446	0.62520209976865	0.844209219388991	0.0735499093387982	dementia
POMC	CD163	-0.0873066407666162	0.239700831037174	-0.364231698275073	0.715684998505388	0.917604914860756	0.0373442689394073	dementia
POMC	ERN1	0.268445983926078	0.203817746368681	1.31708837286667	0.187809003937145	0.494207051589723	0.306091062162072	dementia
POMGNT1	AIF1	-0.0455206007282864	0.0943156438356815	-0.48264104317194	0.629350631538571	0.921070909075446	0.0357069341519537	dementia
POMGNT1	HSPA1A	0.10282406780606	0.142670468972723	0.720710239101536	0.471087811381411	0.835297552797423	0.0781587909611147	dementia
POMGNT1	FRMD4A	0.0539390267467404	0.140637501402804	0.383532316833844	0.701325113393782	0.870304485679269	0.0603287780532981	dementia
POMGNT1	PICALM	0.0703653467984083	0.0860754161813791	0.817484828073717	0.413651416164039	0.701082792924711	0.154230691894748	dementia
POMGNT1	CD163	0.143703189079721	0.11186624993693	1.28459825157936	0.198932709983686	0.607423615944252	0.216508327210485	dementia
POMGNT1	ERN1	-0.0186758238863828	0.113108676395419	-0.165113981363318	0.868854268516863	0.956002957031771	0.0195407643969179	dementia
POMGNT2	PICALM	0.165079303674468	0.13896144286231	1.18795041469192	0.234852945731291	0.54238126455921	0.265695320687973	dementia
POMK	AIF1	-0.0280176674183443	0.123898780815478	-0.22613351990986	0.821097574626166	0.965702203670003	0.0151567775616598	dementia
POMK	HSPA1A	0.0902874020392004	0.146776258068094	0.615136284488962	0.53846472140686	0.86515746565424	0.0629048402335634	dementia
POMK	FRMD4A	0.106126461126909	0.121051181902973	0.876707351870163	0.38064561251217	0.672757355441735	0.172141545276888	dementia
POMK	PICALM	-0.00484120990618624	0.0481421838980453	-0.100560662483424	0.91989922514479	0.972621217472822	0.0120562606460459	dementia
POMK	CD163	0.0494140063750667	0.137961216435383	0.358173171068051	0.720213723553186	0.918127123255056	0.0370971825177981	dementia
POMK	ERN1	-0.260169539185074	0.100346825938032	-2.59270322457172	0.0095224902754589	0.129423494879557	0.887986876910554	dementia
POMP	AIF1	0.116876887602931	0.11093567599755	1.05355546402865	0.292086488344081	0.777831224885735	0.109114626728055	dementia
POMP	CCL3	0.0655927742255807	0.177790777863668	0.368932376660606	0.712178129946024	0.970551481662654	0.0129814230690051	dementia
POMP	HIF1A	-0.0417822896487652	0.0916579881651302	-0.455849953563137	0.648497879813178	0.933727882460429	0.029779672340296	dementia
POMP	HIST	0.00866385595818488	0.13390691624172	0.0647005860589414	0.948412396194527	0.990222887947488	0.0042670396340865	dementia
POMP	HSPA1A	-0.221217187530513	0.119498983994343	-1.85120559301981	0.0641399814449056	0.484707183285357	0.314520544052615	dementia
POMP	IFI44L	-0.0560876949611157	0.143073922291399	-0.392018993138958	0.695044180254456	0.947860164758706	0.0232557282242665	dementia
POMP	TMEM163	-0.171331652978421	0.153876606970826	-1.11343534505479	0.265521501996291	0.829708358653521	0.0810745347142388	dementia
POMP	FRMD4A	-0.203646165136138	0.143142778200601	-1.42267858494928	0.154829351371064	0.429222545216774	0.367317474483143	dementia
POMP	PICALM	-0.0194413839693624	0.0471177976436725	-0.412612323614689	0.679890670791417	0.871794294301733	0.0595859776690821	dementia
POMP	CD163	-0.0652031174697203	0.109094853705568	-0.597673632210868	0.55005772261362	0.84606897778769	0.0725942286260002	dementia
POMP	GPNMB	-0.0254861228641998	0.129211045726137	-0.197244149840082	0.843636482614285	0.975892973465961	0.010597808954059	dementia
POMP	MKI67	0.119965392591132	0.162925818962914	0.736319101261904	0.461536524366219	0.996318489210892	0.00160181017401452	dementia
POMP	ERN1	-0.256173267527483	0.0959555579379763	-2.66970744616032	0.00759173611192046	0.117226646619699	0.930973658245104	dementia
POMT1	AIF1	0.0132491253544007	0.11596602201661	0.114250063285805	0.909039566925523	0.982387053023542	0.00771736977526549	dementia
POMT1	HIST	0.260917188885087	0.156234233331455	1.67003852690559	0.0949117412665667	0.534932376665175	0.271701115730895	dementia
POMT1	HSPA1A	0.29608951510869	0.138571834505677	2.13672220018535	0.0326205932435968	0.417609422293814	0.379229711145529	dementia
POMT1	FRMD4A	0.2366683293615	0.141832761895699	1.66864359262453	0.095188034181267	0.334116794132989	0.476101694323022	dementia
POMT1	PICALM	0.0695683747950861	0.0971734534118034	0.715919547494808	0.474041027623647	0.744562595717061	0.128098785041756	dementia
POMT1	CD163	0.290658258520346	0.126462469203174	2.29837563944268	0.0215404187697998	0.254122061435817	0.594957630329658	dementia
POMT1	ERN1	0.152864925200268	0.131415446687678	1.16321885328721	0.244740719131865	0.557147538516573	0.254029783858625	dementia
POMT2	AIF1	0.236960086662926	0.149947543809126	1.5802865498388	0.114041258665341	0.622270106063441	0.206021062077609	dementia
POMT2	HSPA1A	0.087884587832636	0.156756752344211	0.560643076093185	0.575040879913612	0.88031953657685	0.0553596599142856	dementia
POMT2	PICALM	0.160284186336772	0.125783404747236	1.27428722937549	0.20256164073462	0.510886736752532	0.291675371989799	dementia
POMT2	CD163	-0.0434066754082263	0.124472280353565	-0.348725638229886	0.727295294613299	0.921236310835628	0.0356289525089784	dementia
POMT2	ERN1	0.0784413373097924	0.133550850856276	0.587351834951685	0.556967434866985	0.807355467104619	0.092935209501027	dementia
POMZP3	AIF1	-0.0962097005179446	0.12884562260348	-0.746705231997117	0.455241510876674	0.853146622745292	0.0689763240762645	dementia
POMZP3	HSPA1A	-0.110284935520036	0.160700470211381	-0.686276371033457	0.492538846367095	0.84424087673093	0.0735336238602413	dementia
POMZP3	FRMD4A	-0.0605024879906169	0.138496985360595	-0.436850577166651	0.662219716476894	0.853749512557628	0.0686695312677674	dementia
POMZP3	PICALM	-0.0506405838747635	0.102272838928892	-0.495151835082749	0.620492946526919	0.841634165755114	0.0748766428460619	dementia
POMZP3	CD163	-0.177405882751286	0.137333126127114	-1.29179235741769	0.196429062767143	0.603240322058246	0.219509636862882	dementia
POMZP3	ERN1	0.0119706201232995	0.171015357295406	0.0699973400787737	0.944195776755939	0.980169517979713	0.00869880761715685	dementia
PON2	AIF1	0.00379837191147203	0.0986780856566142	0.038492557756844	0.969294965137846	0.994275991377371	0.00249304729774825	dementia
PON2	HIF1A	-0.0700704506362202	0.199706840152935	-0.350866553106346	0.725688464964338	0.953166121945508	0.0208314020301462	dementia
PON2	HIST	-0.41263299434686	0.156915749215535	-2.6296467780304	0.00854736254136458	0.24337373922237	0.613726285292912	dementia
PON2	HSPA1A	0.0446295720200153	0.123295385526837	0.361972768318253	0.717372380272856	0.929937141389332	0.0315464063604391	dementia
PON2	IFI44L	-0.109779468342655	0.196643832008095	-0.558265505821386	0.576663095735111	0.920425643760371	0.036011290059369	dementia
PON2	TMEM163	-0.243934464889164	0.160392443402308	-1.52086008364689	0.128294952703414	0.719879384554461	0.142740263305574	dementia
PON2	FRMD4A	-0.126308331465411	0.0531503581162523	-2.3764342507184	0.0174808764902432	0.132802235079579	0.87679461567162	dementia
PON2	PICALM	-0.0243670058193035	0.0529551942793773	-0.460143828209746	0.645412986820001	0.856852041780105	0.0670941640581421	dementia
PON2	CD163	0.0318824109127926	0.102823342138179	0.310069778416145	0.756507893744291	0.930185073383154	0.0314306338627111	dementia
PON2	GPNMB	-0.036955295595728	0.139635139967162	-0.264656128854232	0.791274376730662	0.967449338301581	0.0143717680890417	dementia
PON2	ERN1	-0.216752788584485	0.132352401212592	-1.63769441731793	0.101485455776262	0.372125116566788	0.429311016304091	dementia
POP1	AIF1	-0.0502066656449262	0.145752536278766	-0.344465125113851	0.730496519153385	0.949114806959291	0.0226812512047467	dementia
POP1	HSPA1A	0.182721209560615	0.198830995135699	0.918977493604108	0.358107344368256	0.781188349372026	0.10724424239541	dementia
POP1	FRMD4A	-0.093141921494467	0.180073198729114	-0.517244776856445	0.604985298249507	0.828853717304841	0.0815221104305409	dementia
POP1	PICALM	0.0940011231361862	0.127133922162835	0.739386636839444	0.459672254402106	0.732936099311232	0.134933887468349	dementia
POP1	CD163	-0.0456710753784014	0.143823311815608	-0.317549879792471	0.750826397700371	0.928624467285214	0.0321598777805836	dementia
POP1	ERN1	-0.0193893964250703	0.139894266541819	-0.138600365149876	0.889765954747959	0.962410029927931	0.0166398595671559	dementia
POP4	AIF1	0.0201560000384444	0.101292000830982	0.198989060074714	0.84227130226524	0.970046395681468	0.0132074936651137	dementia
POP4	HIST	-0.0871677908723947	0.163604277554889	-0.532796526931579	0.594174438268963	0.88546002146309	0.052831042435427	dementia
POP4	HSPA1A	-0.049766750507455	0.130332902883388	-0.381843336613032	0.702577571977711	0.928305248039591	0.032309194318644	dementia
POP4	FRMD4A	-0.141416046215505	0.140638390171768	-1.00552947202245	0.314641965391919	0.613245436755685	0.212365674755003	dementia
POP4	PICALM	-0.0425128206921832	0.107110976784117	-0.396904425378066	0.691437940709614	0.876916161406614	0.0570419258802118	dementia
POP4	CD163	-0.0641155748295723	0.112115261980857	-0.571871961914693	0.567408720368269	0.853166050280029	0.0689664345978979	dementia
POP4	GPNMB	-0.134855167868008	0.137173324187269	-0.983100531149218	0.325557962920849	0.881201652926476	0.0549246968864829	dementia
POP4	ERN1	-0.0155806637902346	0.123028200092194	-0.126643028009504	0.899222939674551	0.965312617503843	0.0153320171534325	dementia
POP5	AIF1	-0.0102981915546951	0.0848693540838805	-0.121341698259149	0.903420393572443	0.981345040308184	0.00817826809878234	dementia
POP5	HIF1A	-0.177815425850182	0.17336516743516	-1.02566985329787	0.305047228961929	0.77489832512526	0.110755277795423	dementia
POP5	HIST	0.0871904331301032	0.149721902093964	0.582349221527944	0.560331477285955	0.878903568817526	0.0560587720568405	dementia
POP5	HSPA1A	-0.122252439819326	0.109390247661705	-1.11758079383272	0.263746075367564	0.723127360082942	0.140785206287648	dementia
POP5	IFI44L	0.0432371236882164	0.153289025231115	0.282062747956206	0.777895396752898	0.963230199087071	0.0162699099200583	dementia
POP5	TMEM163	0.0204418087066227	0.172456673612461	0.118533010514623	0.905645340846618	0.98916730711333	0.00473024590446224	dementia
POP5	FRMD4A	-0.208010674672476	0.13756722577364	-1.51206563556604	0.130517165946959	0.393883896934492	0.404631773990163	dementia
POP5	PICALM	-0.20670971947532	0.0888863152491158	-2.32555167683561	0.0200424800470847	0.156269646785249	0.806125369478093	dementia
POP5	CD163	-0.108928788214176	0.127980398079181	-0.851136500972455	0.394693531292854	0.755843009367892	0.121568399267771	dementia
POP5	GPNMB	-0.00777841679303204	0.125686100161202	-0.0618876453566114	0.950652306215515	0.992067328289199	0.0034588527326844	dementia
POP5	MKI67	-0.244780181744239	0.148911306582355	-1.64379849564253	0.100217832219268	0.996318489210892	0.00160181017401452	dementia
POP5	ERN1	-0.125531466942102	0.151364235976289	-0.829333733509985	0.406915587525764	0.7059392631076	0.151232662732777	dementia
POP7	AIF1	-0.0600723345697432	0.0938162629943097	-0.640318987907105	0.521965238693939	0.880386043055469	0.0553268510255961	dementia
POP7	HSPA1A	-0.0431578423342411	0.209781635111621	-0.205727457083065	0.837003809651024	0.966384533790812	0.0148500292020983	dementia
POP7	PICALM	-0.0213071573548025	0.152657416695177	-0.139574989647232	0.888995802528101	0.961956502735392	0.0168445652273472	dementia
POP7	CD163	-0.0578565823312547	0.161673134914808	-0.357861449038776	0.720447001886811	0.918127123255056	0.0370971825177981	dementia
POP7	ERN1	0.279632202534259	0.193522063959012	1.44496289887382	0.148468307130065	0.44392951231877	0.352685982230448	dementia
POPDC2	HSPA1A	0.0639248394732518	0.179447927793742	0.356230580420673	0.721667892239388	0.931218298887783	0.0309484985147339	dementia
POPDC2	PICALM	-0.213304250446622	0.170702181152362	-1.24956956616878	0.21145682632762	0.518792512503066	0.285006300517926	dementia
POPDC2	ERN1	0.179344364429637	0.157847220988475	1.1361895591607	0.255877239238921	0.570298633971206	0.243897668673492	dementia
POR	AIF1	-0.0857360444221255	0.0818704014675315	-1.04721661168508	0.294999685449504	0.778527533811655	0.10872602333862	dementia
POR	HIF1A	-0.19283939843849	0.182228938342439	-1.05822598865232	0.289952425624014	0.764287620862054	0.116743174609504	dementia
POR	HIST	0.069623757446868	0.133941321782017	0.519807901852554	0.603197471312714	0.889475665393625	0.0508659290076373	dementia
POR	HSPA1A	-0.0244434069992207	0.0920644692596136	-0.265503154428583	0.790621880149496	0.951477995665002	0.0216012509626352	dementia
POR	IFI44L	-0.0148296196121914	0.156960778333772	-0.0944797787677678	0.924728044790191	0.986961503006697	0.00569978690262765	dementia
POR	TMEM163	-0.278754151629493	0.128686721181718	-2.16614541943193	0.030300076385832	0.521310635569948	0.282903414681224	dementia
POR	FRMD4A	-0.043754333410926	0.114726144642316	-0.381380665648094	0.702920805460215	0.870818147057584	0.0600725292349248	dementia
POR	PICALM	-0.145757708848632	0.0732488316634839	-1.98989807125205	0.0466021648863547	0.246822353138012	0.607615511555775	dementia
POR	CD163	-0.198256232865174	0.103243087998096	-1.9202857712744	0.0548218126470319	0.368168823005194	0.433952990872966	dementia
POR	GPNMB	-0.198704351800253	0.110886871205827	-1.7919556178244	0.0731400756699038	0.668377985262578	0.174977863141957	dementia
POR	ERN1	-0.0372767113092166	0.0875520475116309	-0.425766299803149	0.670278145654138	0.861664628247744	0.0646617346883128	dementia
PORCN	AIF1	-0.00463160546228563	0.157714591123238	-0.0293670067512427	0.976571886247798	0.996051661468778	0.00171813576408855	dementia
PORCN	PICALM	-0.0420564725156483	0.127913811691311	-0.328787579383073	0.742316251843848	0.900751307115489	0.0453950989832097	dementia
PORCN	ERN1	0.567586721508553	0.231296648220267	2.45393405341539	0.0141302892306344	0.150461148521548	0.822575627385456	dementia
POT1	AIF1	0.0476321198276009	0.104324337092836	0.456577258528027	0.647974928129728	0.924963553707656	0.033875379407443	dementia
POT1	HIF1A	-0.0767748166220094	0.0754805699618341	-1.01714675261236	0.30908362216832	0.774925851837881	0.110739850626877	dementia
POT1	HIST	-0.0706784671415702	0.156765949435475	-0.450853437217	0.652095184546642	0.904185303498549	0.0437425562061197	dementia
POT1	HSPA1A	0.14614620157932	0.111449665070745	1.31132024027664	0.189749592990176	0.660158029996676	0.18035208970011	dementia
POT1	IFI44L	0.00101095225986028	0.202794884029228	0.0049850974530234	0.99602248418248	0.998036500235055	0.000853575385172452	dementia
POT1	TMEM163	-0.184563223681636	0.149761312898312	-1.23238251661799	0.217806228696102	0.790569869744446	0.102059741540074	dementia
POT1	FRMD4A	-0.0692161788228675	0.0439379729048908	-1.57531570636393	0.115183590360165	0.37080150256533	0.430858514671798	dementia
POT1	PICALM	0.0536562416437484	0.0402897430567754	1.33175934053829	0.182939282738857	0.486541630731437	0.312879993579772	dementia
POT1	CD163	0.00536399334767743	0.0472212245174707	0.113592847336961	0.909560557647942	0.980953986617264	0.00835136349353383	dementia
POT1	GPNMB	-0.067523550809489	0.109917319459184	-0.614312204316109	0.539009039335478	0.94018222514141	0.0267879637369743	dementia
POT1	MKI67	0.290693449376313	0.170333099428776	1.7066175062344	0.0878931691498289	0.996318489210892	0.00160181017401452	dementia
POT1	ERN1	-0.0254294539491607	0.100384962087893	-0.253319356009675	0.800021439865364	0.921573592564225	0.0354699783305329	dementia
POU2F1	AIF1	-0.0487021391814901	0.067834634909803	-0.717953877783044	0.472785725717115	0.863932929536209	0.0635199721773182	dementia
POU2F1	CCL3	0.0336780946999713	0.114184398262648	0.294944801675135	0.768036046663645	0.97456315649267	0.0111900112128634	dementia
POU2F1	HIF1A	-0.0491277312578333	0.0638894635833915	-0.768948876737859	0.441923660257007	0.861144318833685	0.0649240592074201	dementia
POU2F1	HIST	-0.0320818125924595	0.0584544562159727	-0.548834334784096	0.583119145186953	0.881189039926994	0.0549309131654246	dementia
POU2F1	HSPA1A	-0.0605344101572216	0.0928132878201199	-0.652217064808031	0.514261152877958	0.854752446469284	0.0681596474935325	dementia
POU2F1	IFI44L	0.0159482952217046	0.0671047800045366	0.237662581125017	0.812142808094567	0.968918898429303	0.0137125732471514	dementia
POU2F1	TMEM163	-0.0891425908399102	0.0619740610594661	-1.43838550057862	0.150324704317851	0.735903483700998	0.133179141158014	dementia
POU2F1	FRMD4A	-0.110784698941935	0.0346592550039074	-3.19639585240495	0.00139156053276702	0.0271806980207457	1.56573939445174	dementia
POU2F1	PICALM	0.0139500061824627	0.0338105847694478	0.412592869291876	0.679904926500929	0.871794294301733	0.0595859776690821	dementia
POU2F1	CD163	0.0202080328994833	0.037895697028458	0.533254023123204	0.593857749582545	0.869373046952265	0.0607938283059281	dementia
POU2F1	GPNMB	0.0423315173823501	0.0668358538100342	0.633365401490461	0.526495053318558	0.937071242429258	0.0282273898830497	dementia
POU2F1	MKI67	-0.014815892379471	0.069343086309333	-0.213660700266191	0.830811660241283	0.996318489210892	0.00160181017401452	dementia
POU2F1	ERN1	-0.203764136293399	0.0909935650135299	-2.23932468480712	0.0251347978662855	0.19780464135894	0.703763522178035	dementia
POU2F2	AIF1	-0.0680452311361292	0.0675524029676805	-1.00729549426516	0.31379279438979	0.791769380015283	0.101401297667842	dementia
POU2F2	CCL3	0.164240972701367	0.113982917044196	1.44092621035206	0.149605530409274	0.844234097271594	0.0735371113644389	dementia
POU2F2	HIF1A	0.0954970671687516	0.0862697910582781	1.10695836859324	0.268311928155492	0.745789547834042	0.127383707525809	dementia
POU2F2	HIST	0.0147179121879786	0.0707452775048851	0.208040913924782	0.835197021485148	0.960234273238493	0.0176227969997266	dementia
POU2F2	HSPA1A	-0.0441218047769645	0.106399042245874	-0.414682349066686	0.678374455419884	0.918858819093087	0.0367512120077708	dementia
POU2F2	IFI44L	0.193436366303675	0.0747521291106423	2.58770376984668	0.00966180305881145	0.280958695072215	0.551357522873409	dementia
POU2F2	TMEM163	0.0819530093096717	0.0611760047271739	1.33962669963749	0.180366739007665	0.76088319171349	0.118682009573661	dementia
POU2F2	FRMD4A	0.0288354325705056	0.0449283819143554	0.641808837573386	0.520997310774122	0.775880594054392	0.11020511035706	dementia
POU2F2	PICALM	0.0791724960601757	0.0432973430752326	1.82857631523965	0.0674631035069961	0.301532238048284	0.520666248837234	dementia
POU2F2	CD163	0.0876708607351385	0.0639175632543064	1.37162395234508	0.170180533388017	0.570746603649441	0.243556664192865	dementia
POU2F2	GPNMB	0.00668765757883019	0.0764259192638675	0.0875050983127914	0.930270033110938	0.98862714291211	0.00496747008894854	dementia
POU2F2	MKI67	0.155204652073402	0.0838324184655637	1.85136794230929	0.0641166377382852	0.982425296426341	0.00770046342915949	dementia
POU2F2	ERN1	-0.108833369501045	0.108323757367761	-1.00470452784936	0.315039147255689	0.628503769974556	0.201692112927529	dementia
POU3F1	HSPA1A	0.28768498914699	0.231197826701896	1.24432393353735	0.213380365937725	0.678374068080736	0.168530762025951	dementia
POU3F1	ERN1	0.220017633036935	0.214708343970103	1.02472791214659	0.305491588975478	0.619274672473678	0.208116681705032	dementia
POU5F1	HSPA1A	-0.439719614135082	0.313625261605207	-1.4020541964142	0.160899063337655	0.632431127950894	0.198986762451705	dementia
POU5F1	PICALM	0.513626102863858	0.309917703166124	1.65729836539393	0.0974591676318358	0.362129042954502	0.441136643122585	dementia
POU5F1	ERN1	0.253860419898651	0.264641032562065	0.959263261033092	0.337426138439866	0.649978903221187	0.187100739300705	dementia
POU5F2	HSPA1A	0.07686977079397	0.180418895272043	0.426062750678429	0.670062121856548	0.915865664890805	0.0381682220472581	dementia
POU5F2	PICALM	0.167565095285431	0.138556147959734	1.20936600614884	0.226522262524848	0.533225467805435	0.273089116078833	dementia
POU6F1	AIF1	-0.198219523754201	0.128466804318727	-1.54296298413726	0.122839757350016	0.641911404006329	0.1925249087011	dementia
POU6F1	HSPA1A	-0.198323128999841	0.165417717564721	-1.19892313785702	0.230557833922807	0.691035033920636	0.160499934315062	dementia
POU6F1	PICALM	0.161770579112858	0.122439532495153	1.32122833055788	0.186425242644696	0.492200112992579	0.30785829093381	dementia
POU6F1	CD163	-0.122282382219754	0.139142208404109	-0.878830253035878	0.379493320288431	0.747332598423265	0.126486073535923	dementia
POU6F1	ERN1	-0.0994534755835429	0.137211705656766	-0.724817719505106	0.468563863672935	0.748387926872349	0.125873227231636	dementia
PP2D1	PICALM	0.465965903115746	0.202508013486661	2.30097513225786	0.0213930367413615	0.161025247199461	0.793106025460178	dementia
PPA1	AIF1	0.687508017781409	0.230292195999148	2.98537262540999	0.00283233068610249	0.20909771218763	0.679650718926582	dementia
PPA1	CCL3	0.726810183995175	0.282587506989654	2.57198271692098	0.0101117939544228	0.46327646671751	0.334159760306896	dementia
PPA1	HIF1A	0.137296371151853	0.131921038597887	1.0407465906204	0.2979931737906	0.768736178100442	0.114222679774149	dementia
PPA1	HIST	-0.0505912403787349	0.118892218283163	-0.425521881156618	0.670456274068459	0.914169780268541	0.0389731392920822	dementia
PPA1	HSPA1A	0.642993403679787	0.241944156741712	2.65761079886801	0.00786967171913699	0.290373000818612	0.537043767244	dementia
PPA1	IFI44L	0.670419937496354	0.282635772955023	2.37202789472457	0.0176907550605681	0.358147936088476	0.445937547222011	dementia
PPA1	TMEM163	0.13174331965357	0.100316275021062	1.31327962113734	0.189088742898632	0.765987545377919	0.115778291748098	dementia
PPA1	FRMD4A	0.445354616093023	0.281583534458146	1.5816074506985	0.113739212068453	0.368051917376	0.434090915458092	dementia
PPA1	PICALM	0.160849802200237	0.0846729334984777	1.89966020491223	0.0574777258918158	0.277434976422233	0.556838788000942	dementia
PPA1	CD163	0.13712880147417	0.101331516723202	1.35326901154309	0.175969705239891	0.57850743352028	0.237691056217681	dementia
PPA1	GPNMB	0.423860726110867	0.218407994892432	1.94068319852312	0.0522967155394445	0.609407998784277	0.215091849744005	dementia
PPA1	MKI67	0.148327335935068	0.112974718460043	1.31292503275879	0.189208210762108	0.996318489210892	0.00160181017401452	dementia
PPA1	ERN1	0.372784376379224	0.20343714001403	1.8324302846251	0.0668873395141965	0.307191701885741	0.512590520000901	dementia
PPAN	AIF1	-0.149979793926768	0.109441183896226	-1.37041457874744	0.170557523743316	0.688953629717835	0.161810007461552	dementia
PPAN	HIF1A	0.240253659642759	0.167295089997172	1.43610705877154	0.150971879820673	0.599531020643332	0.222188340929295	dementia
PPAN	HIST	-0.198241619317085	0.155768524727464	-1.27266801598033	0.203135871783386	0.674341118437958	0.171120358095477	dementia
PPAN	HSPA1A	-0.0810568168734857	0.133294392351572	-0.608103727722418	0.543118680033369	0.866054055626754	0.0624550002138784	dementia
PPAN	IFI44L	0.119689153072164	0.19210635025468	0.623035901278063	0.5332609298828	0.910130599017509	0.0408962842030261	dementia
PPAN	TMEM163	0.0248968454757399	0.168265332321146	0.147961823937818	0.882372896639172	0.987743142686828	0.00535597668433846	dementia
PPAN	FRMD4A	0.0749520145018972	0.15714798160792	0.476951811502742	0.633396436412123	0.840175341770032	0.075630068680382	dementia
PPAN	PICALM	-0.140009129321931	0.104474036656023	-1.34013324078695	0.180202030868889	0.484054596023577	0.315105651961854	dementia
PPAN	CD163	0.00437606888052501	0.142650893395325	0.0306767716371584	0.975527315990572	0.993465097031273	0.00284738616160419	dementia
PPAN	GPNMB	-0.137118547909157	0.146740026534491	-0.934431805332457	0.35008119783513	0.888791476117853	0.0512001191130168	dementia
PPAN	ERN1	-0.0044017978520829	0.109466814153486	-0.0402112538500575	0.967924705612836	0.988385055251506	0.00507382991390102	dementia
PPARA	AIF1	0.123950753117554	0.0841703892898096	1.47261708260342	0.140854315954418	0.658512605213428	0.181435907380649	dementia
PPARA	HIF1A	0.175126321622295	0.0859687597046968	2.03709256971783	0.0416407663629903	0.384035325908998	0.41562882474261	dementia
PPARA	HIST	0.0623995270996354	0.158508450491717	0.393666879627319	0.693826997079709	0.924075573862137	0.0342925093327617	dementia
PPARA	HSPA1A	0.186416282630854	0.107529730621083	1.73362549644762	0.0829845535609134	0.520506099561073	0.283574176835107	dementia
PPARA	IFI44L	0.054424964440137	0.192563977464433	0.282633154740426	0.777458062311339	0.963230199087071	0.0162699099200583	dementia
PPARA	TMEM163	-0.159440404611557	0.156773995600721	-1.01700798018587	0.309149633131348	0.847579183919684	0.0718197178647681	dementia
PPARA	FRMD4A	-0.0405462340131373	0.0471107936268378	-0.860656993688156	0.389426985925479	0.678828390392114	0.168240002634859	dementia
PPARA	PICALM	0.0787810855511394	0.0449800366880054	1.75146779220275	0.0798653644732269	0.330403641686877	0.480955174560494	dementia
PPARA	CD163	0.0852152170355313	0.0557655044705458	1.52809909718543	0.126487935606464	0.513338213780083	0.289596404907192	dementia
PPARA	GPNMB	0.248136558956424	0.133755860986435	1.85514531570014	0.0635754781595893	0.638653112405791	0.194734966996714	dementia
PPARA	ERN1	0.0355474512785674	0.0966243100845144	0.367893455047441	0.712952680641882	0.879993516155609	0.0555205277455295	dementia
PPARD	AIF1	-0.106536744337471	0.0847023351420534	-1.25777812570101	0.208472008691225	0.725021828709462	0.139648917642312	dementia
PPARD	CCL3	0.120708217938103	0.145961627648472	0.826985968043679	0.408245014783736	0.920774229211463	0.035846844317315	dementia
PPARD	HIF1A	0.0388124633948441	0.0767833127200864	0.505480449070163	0.61322142691597	0.917185487602803	0.0375428256209955	dementia
PPARD	HIST	-0.131228234170337	0.0790645638474181	-1.65976042596765	0.0969626578815788	0.538756651865806	0.268607354695194	dementia
PPARD	HSPA1A	0.0889913639339127	0.120631775054908	0.737710805410982	0.460690204507712	0.82783838115766	0.0820544422278804	dementia
PPARD	IFI44L	0.0659996952116855	0.0833559943494848	0.791781031787229	0.42848836425041	0.868932319021201	0.0610140493514703	dementia
PPARD	TMEM163	0.0177578038872918	0.0855345891500816	0.207609623939777	0.835533789278257	0.97858874106288	0.00939978522679758	dementia
PPARD	FRMD4A	-0.11493531236175	0.0485345187935687	-2.3681148019743	0.017878987168902	0.134067594811397	0.872676181844772	dementia
PPARD	PICALM	-0.00748246531920245	0.0482365935104238	-0.1551201022847	0.876726634672929	0.95690149710692	0.019132765948002	dementia
PPARD	CD163	0.0801238306568312	0.065194536095145	1.22899610083732	0.21907326794181	0.627928670507303	0.202089687097963	dementia
PPARD	GPNMB	-0.0656934720900471	0.087604415721528	-0.749887680306776	0.453322354930967	0.918150685291555	0.0370860372952326	dementia
PPARD	MKI67	0.0993971386243737	0.0842579295875709	1.17967696465967	0.238128719029222	0.996318489210892	0.00160181017401452	dementia
PPARD	ERN1	-0.0921463992854683	0.117809139971119	-0.782166810725023	0.43411654676156	0.727164204540478	0.138367507884508	dementia
PPARG	AIF1	0.130821574494064	0.152087581069893	0.860172629308531	0.389693889992643	0.824756705845342	0.0836741446522289	dementia
PPARG	CCL3	0.271122831048951	0.209537619739968	1.29391004529597	0.195696494299691	0.870853801408667	0.0600547480586854	dementia
PPARG	HIF1A	0.0407899428230579	0.136931919552441	0.297884839096531	0.765791059607358	0.963906416861797	0.015965128559203	dementia
PPARG	HIST	0.522514427094066	0.213455766978007	2.44788151892801	0.0143698900266543	0.296119148882595	0.52853350755447	dementia
PPARG	HSPA1A	-0.103133914178767	0.188921940155805	-0.545907553636765	0.585129485779423	0.884421266374968	0.0533408231283113	dementia
PPARG	IFI44L	-0.0435799385863019	0.112078859008125	-0.388832817999535	0.697399822194953	0.947860164758706	0.0232557282242665	dementia
PPARG	TMEM163	0.341965871976326	0.127913560731305	2.67341374926352	0.00750835812430154	0.423027392564211	0.373631509565136	dementia
PPARG	FRMD4A	0.104940923773013	0.0714897621140418	1.46791541431638	0.14212720059722	0.411584607527107	0.385540875384433	dementia
PPARG	PICALM	0.227517086353157	0.0689974293477667	3.29747192763379	0.000975594264888521	0.029041202649996	1.53698540266058	dementia
PPARG	CD163	0.0861761386698292	0.0752754949862449	1.14480999009805	0.252287876105045	0.655750216280892	0.183261557497681	dementia
PPARG	GPNMB	0.264406270791512	0.0903925354343403	2.92508966056796	0.0034435699060426	0.280111263356021	0.552669427716882	dementia
PPARG	ERN1	0.10550325812799	0.1302727508348	0.809864361133966	0.418018136808222	0.714003604614306	0.146299595702606	dementia
PPARGC1B	AIF1	0.109078914605983	0.141360661409595	0.771635570450005	0.440330300559039	0.84637204213149	0.0724386909475444	dementia
PPARGC1B	HIF1A	-0.259309639412482	0.215957352926176	-1.2007446650873	0.229850262497953	0.707114818260122	0.150510061608834	dementia
PPARGC1B	HIST	0.177685408038057	0.160731426854555	1.10548018838185	0.268951574313261	0.733738412354204	0.134458744334264	dementia
PPARGC1B	HSPA1A	0.26485832612377	0.114555175992078	2.31205900414387	0.0207744319441835	0.367934075578712	0.434229988873149	dementia
PPARGC1B	IFI44L	-0.0765797979136025	0.152024800703247	-0.503732269730691	0.614449528601852	0.932463850924883	0.0303679956030878	dementia
PPARGC1B	TMEM163	0.45212647851732	0.174661435708378	2.58858789682806	0.00963703487045877	0.426944249711844	0.369628831352596	dementia
PPARGC1B	FRMD4A	0.101512145387594	0.0498092676406019	2.03801722442606	0.0415482103358694	0.215752589995232	0.666043982106908	dementia
PPARGC1B	PICALM	0.0670475695260759	0.0468666157123091	1.43060403459997	0.15254373050792	0.449755757625482	0.347023268251515	dementia
PPARGC1B	CD163	0.0916843958024469	0.0540801315818136	1.69534343058587	0.090010290467869	0.450343219893536	0.346456371356973	dementia
PPARGC1B	GPNMB	0.264096971403039	0.0937060859873233	2.8183545243664	0.00482704792927831	0.331844389631805	0.479065520413216	dementia
PPARGC1B	ERN1	0.15334797934445	0.0966557520414547	1.58653754283222	0.112617422751827	0.387354573351488	0.411891312113444	dementia
PPAT	AIF1	-0.254857098344156	0.117946276455617	-2.16078969173781	0.0307115887138688	0.437102785074515	0.359416426320597	dementia
PPAT	HSPA1A	0.00587498034783829	0.129301688264024	0.0454362230432913	0.963759608976115	0.993465424908009	0.00284724282991147	dementia
PPAT	FRMD4A	0.0704440189557731	0.151983902683522	0.463496578992709	0.643008466417608	0.845728805578636	0.0727688770582567	dementia
PPAT	PICALM	-0.107655997504659	0.114724246505139	-0.938389231432751	0.348044417942359	0.654108332541024	0.18435031845168	dementia
PPAT	CD163	-0.160053628046598	0.139898094251369	-1.1440729689928	0.252593376793701	0.656070502512279	0.183049488052989	dementia
PPAT	ERN1	0.0530231311298793	0.148869817030986	0.356171131175924	0.721712410169926	0.883646141250107	0.0537216147029156	dementia
PPCDC	AIF1	-0.120001373384031	0.122392295763226	-0.98046509084346	0.326856593306918	0.795452076376286	0.0993859801811693	dementia
PPCDC	HIF1A	-0.0450947107640892	0.0907899070035453	-0.49669299432511	0.619405563474651	0.919221648572036	0.036579756138022	dementia
PPCDC	HIST	-0.248022335010531	0.179816881575622	-1.37930506211245	0.167800716439651	0.638558707798508	0.19479916840706	dementia
PPCDC	HSPA1A	0.124564049969545	0.118307445662878	1.05288428189461	0.292394030796959	0.7438299271379	0.128526352288713	dementia
PPCDC	IFI44L	0.0591646563951945	0.171252397215634	0.345482208466238	0.729731883426995	0.953460262162939	0.0206974025476944	dementia
PPCDC	TMEM163	0.0421978027234371	0.166077435698748	0.254085105215501	0.799429810171419	0.976776545928513	0.0102047770895	dementia
PPCDC	FRMD4A	-0.147764454690846	0.0554961589711701	-2.66260688001144	0.0077537941076503	0.0795598165020422	1.09930622720977	dementia
PPCDC	PICALM	-0.0411726314491926	0.0518105025442468	-0.794677322692067	0.426801226972917	0.711538520233447	0.147801583742745	dementia
PPCDC	CD163	0.144777499878756	0.0599184774319505	2.41624130124435	0.0156816651995624	0.224463526140877	0.648854218948684	dementia
PPCDC	GPNMB	0.164321164359703	0.145246224419327	1.13132830141806	0.257916936655384	0.839288170712858	0.0760888979762963	dementia
PPCDC	ERN1	-0.0859128438622146	0.100974037258148	-0.850840930947151	0.394857721167449	0.695242712191006	0.157863554886413	dementia
PPCS	AIF1	-0.0601084814706157	0.110984632865781	-0.541592830633659	0.588099031822853	0.90643304680763	0.0426642693134907	dementia
PPCS	CCL3	-0.360266507581989	0.215681634376268	-1.67036247023929	0.0948476702304625	0.816210225464254	0.0881979686966821	dementia
PPCS	HIF1A	0.0326486635494592	0.167469448055491	0.194952953679295	0.845429778382477	0.974056152262596	0.0114160062478114	dementia
PPCS	HIST	-0.0461714372191541	0.137315608846122	-0.336243181726664	0.736687492287442	0.940750861835529	0.026525375144433	dementia
PPCS	HSPA1A	-0.27694384564169	0.126833173423964	-2.18352847417886	0.0289969144086383	0.404638992578927	0.392932269252037	dementia
PPCS	IFI44L	-0.0524878234382118	0.149916737596615	-0.350113164678398	0.726253771424456	0.953460262162939	0.0206974025476944	dementia
PPCS	TMEM163	-0.0857341797119232	0.140600550209427	-0.609771295946003	0.542013318413251	0.92568029225917	0.033538982305287	dementia
PPCS	FRMD4A	-0.187957366377195	0.13929799475065	-1.3493185362334	0.177234674290594	0.457245152705143	0.339850889819981	dementia
PPCS	PICALM	-0.129817250530371	0.0951482997136169	-1.36436752859592	0.172451922293851	0.474677307765589	0.323601529494507	dementia
PPCS	CD163	-0.118350894336716	0.0941215144109542	-1.25742658389421	0.208599208029848	0.616997713323413	0.209716445517591	dementia
PPCS	GPNMB	-0.093438616808999	0.119811280126694	-0.779881633099924	0.435460550335781	0.911935755948089	0.0400357557724568	dementia
PPCS	MKI67	-0.147324290008361	0.166420048862428	-0.885255658890879	0.376018759169753	0.996318489210892	0.00160181017401452	dementia
PPCS	ERN1	-0.177270234683646	0.117186595578985	-1.51271767737433	0.13035138735878	0.416879715245713	0.37998923649083	dementia
PPDPF	AIF1	0.187189877923382	0.16967838402293	1.10320403510022	0.269938569423037	0.771124721564081	0.112875373561976	dementia
PPDPF	HIF1A	0.0927153117830106	0.23694500091349	0.391294652453383	0.695579451134886	0.946179692451782	0.0240263773091996	dementia
PPDPF	HIST	0.0955353394501879	0.205815644158425	0.464179192212669	0.642519367749982	0.897820954382632	0.0468102627497477	dementia
PPDPF	HSPA1A	-0.0922820644674819	0.190705753699599	-0.48389764166657	0.628458514163554	0.898246051732692	0.0466046830734644	dementia
PPDPF	IFI44L	0.200283673795264	0.239675402430956	0.835645509567717	0.403354358358644	0.855604382047692	0.0677269998201701	dementia
PPDPF	FRMD4A	0.206411186318335	0.20498994981126	1.00693320091245	0.313966875831085	0.612971409143161	0.212559781828948	dementia
PPDPF	PICALM	-0.0508186701677441	0.17366193247878	-0.292629878306541	0.769805073397797	0.914380707071224	0.0388729458902252	dementia
PPDPF	CD163	-0.119375432864557	0.185148542765756	-0.644754914520643	0.519086023297945	0.832570801161371	0.0795788241925226	dementia
PPDPF	GPNMB	0.123867395159044	0.17054078903433	0.726321227082567	0.467641869305227	0.922797698755578	0.0348934971797695	dementia
PPDPF	MKI67	0.217733828774738	0.301435800128656	0.722322393961855	0.470096287847269	0.996318489210892	0.00160181017401452	dementia
PPDPF	ERN1	0.408588021604899	0.201348302800963	2.02925982449824	0.0424318330444405	0.249636666922348	0.602691624628631	dementia
PPFIA1	AIF1	-0.0951713736701364	0.069773423540556	-1.36400607625076	0.17256565329758	0.688953629717835	0.161810007461552	dementia
PPFIA1	CCL3	-0.153861645557315	0.114793522758426	-1.34033386083206	0.180136827674616	0.864974805316405	0.0629965423287268	dementia
PPFIA1	HIF1A	0.013133244287853	0.0538721116901715	0.243785585450681	0.807396884720242	0.973575577146846	0.0116303292350522	dementia
PPFIA1	HIST	-0.0278701612466636	0.0567923667195767	-0.490737802569101	0.623611905892258	0.895263650082122	0.0480490485789474	dementia
PPFIA1	HSPA1A	0.0645200631094381	0.083159092922361	0.775862997563902	0.437829882523852	0.821438904778806	0.0854247320513537	dementia
PPFIA1	IFI44L	0.0100530261278508	0.06566510399934	0.153095411650484	0.878323034196713	0.978043316343506	0.00964191041447072	dementia
PPFIA1	TMEM163	-0.00922502329385077	0.0568399155055192	-0.162298328767836	0.871070930683434	0.987004955112043	0.00568066701383278	dementia
PPFIA1	FRMD4A	0.0174540077373877	0.0320256591787518	0.545000733317239	0.585753013259654	0.818358139517882	0.0870565936670468	dementia
PPFIA1	PICALM	0.0610826473581684	0.0296879317543197	2.05749083040386	0.0396390360579194	0.228933870882398	0.640289948482741	dementia
PPFIA1	CD163	-0.02025270086212	0.0365458102844817	-0.55417298739494	0.579460463169732	0.860684242474527	0.0651561480846542	dementia
PPFIA1	GPNMB	0.00313966883876122	0.0581986195619216	0.0539474795518253	0.956977008503921	0.994040738077476	0.00259581685046314	dementia
PPFIA1	MKI67	0.0605046964029371	0.0640400248312991	0.944795017839621	0.344763535915626	0.996318489210892	0.00160181017401452	dementia
PPFIA1	ERN1	-0.102815050497549	0.0801240356856397	-1.28319860099079	0.199422506004624	0.510108916865363	0.292337084797423	dementia
PPFIA2	HIF1A	-0.0543780550754249	0.103832198485008	-0.523710909225106	0.600479626755581	0.912420978902186	0.0398047377348104	dementia
PPFIA2	TMEM163	-0.0969287942794839	0.121977095720789	-0.794647500882936	0.426818578915228	0.890611736377749	0.0503115860849782	dementia
PPFIA2	FRMD4A	-0.00637705068219467	0.0691716852801524	-0.0921916338508591	0.926545784957722	0.971991734549928	0.0123374281340331	dementia
PPFIA2	PICALM	0.0692512650129807	0.0661263114584015	1.04725733956211	0.294980905894036	0.607181069370133	0.216681777290858	dementia
PPFIA2	CD163	0.07468317957077	0.0710969242037803	1.050441779404	0.293515045470082	0.693960387056021	0.158665319421207	dementia
PPFIA3	AIF1	0.177632840542145	0.188686534836661	0.941417683545442	0.346490854972529	0.806993542613823	0.0931299403936724	dementia
PPFIA3	HSPA1A	-0.0447330475779455	0.171969882196265	-0.260121406182583	0.794770126383654	0.952121554920957	0.0213076028114775	dementia
PPFIA3	PICALM	-0.192909795633879	0.154043184921373	-1.25230983592259	0.210456986192731	0.517785771544634	0.285849887899897	dementia
PPFIA3	ERN1	0.167547807088019	0.145776824336106	1.14934460845243	0.250413910786333	0.563484806515143	0.249117789530194	dementia
PPFIA4	PICALM	0.101473581805894	0.203247740261371	0.499260565826719	0.61759583193218	0.839157655310383	0.0761564391722452	dementia
PPFIA4	ERN1	0.551202866602	0.222542394166285	2.47684432742347	0.0132549701300261	0.146934832041373	0.832875239130161	dementia
PPFIBP1	HSPA1A	-0.0390208353089084	0.190266763808702	-0.205084874140923	0.837505813951182	0.966384533790812	0.0148500292020983	dementia
PPFIBP1	PICALM	-0.0316279244664357	0.157087194180789	-0.20133992863884	0.84043278322973	0.94240397888998	0.0257628889339744	dementia
PPFIBP1	CD163	-0.270319818416047	0.218106023026795	-1.2393963938485	0.21519873626867	0.623689253032779	0.205031739336352	dementia
PPFIBP1	ERN1	0.256213566436621	0.156442844196587	1.63774551499882	0.101474791660734	0.372125116566788	0.429311016304091	dementia
PPFIBP2	AIF1	-0.210912689655648	0.0958096974991599	-2.20137100064946	0.0277097702253991	0.419894063582004	0.37686026532825	dementia
PPFIBP2	HIF1A	-0.034411071369701	0.101695030719218	-0.338375150942338	0.735080497553675	0.955195540804017	0.0199077136526556	dementia
PPFIBP2	HIST	-0.156734174160368	0.155947128657077	-1.00504687396343	0.314874279558834	0.765345383512256	0.116142533077769	dementia
PPFIBP2	HSPA1A	-0.09310409541121	0.121133282412491	-0.768608705691352	0.442125635837117	0.821713158980796	0.0852797581438304	dementia
PPFIBP2	IFI44L	-0.283220697569834	0.182980021516733	-1.54782306408208	0.12166490192031	0.653165318332731	0.184976883421886	dementia
PPFIBP2	TMEM163	-0.254518753099238	0.15324060895475	-1.66090930358019	0.0967316634584212	0.678993115327854	0.168134629239795	dementia
PPFIBP2	FRMD4A	-0.113354764246564	0.0534113911693043	-2.12229567073529	0.0338129168117349	0.191268320778732	0.718356954961114	dementia
PPFIBP2	PICALM	-0.127280042314519	0.0517558446141785	-2.45923998078568	0.0139231513806758	0.129887001159762	0.886434310105291	dementia
PPFIBP2	CD163	-0.15151214197794	0.0575802225169866	-2.63132262007572	0.00850532531803102	0.177931039409126	0.749748284247457	dementia
PPFIBP2	GPNMB	-0.338046662379414	0.140967117562815	-2.39805330650093	0.0164824663645677	0.443100472548271	0.353497786811094	dementia
PPFIBP2	ERN1	-0.19903729920423	0.101024257643824	-1.97019313822593	0.0488162396667944	0.266088933711704	0.574973186808547	dementia
PPHLN1	AIF1	0.00523681653584674	0.0664822219467978	0.078770179192228	0.937215423881153	0.989083236380877	0.00476715877713734	dementia
PPHLN1	CCL3	-0.073305145299807	0.110281807348835	-0.664707507630279	0.506237590967408	0.931397696319117	0.0308648405681285	dementia
PPHLN1	HIF1A	0.0415083757994165	0.0672157725627169	0.617539220585262	0.536879120036796	0.900654619434989	0.0454417191541893	dementia
PPHLN1	HIST	0.0187079525171722	0.0587278276069071	0.318553457185465	0.750065151775314	0.945408143793736	0.0243806609822817	dementia
PPHLN1	HSPA1A	0.0761779339312696	0.0773387920028865	0.984989963748418	0.324629000795187	0.759964214550809	0.119206857441604	dementia
PPHLN1	IFI44L	0.0758919385833103	0.0754725104546804	1.00555736288753	0.314628542668021	0.822147663623726	0.0850501730468618	dementia
PPHLN1	TMEM163	-0.0625867519614758	0.0551905218602793	-1.13401268645223	0.256789226492155	0.826056566944858	0.08299021191588	dementia
PPHLN1	FRMD4A	-0.0306929474407293	0.0349978492580718	-0.876995246605058	0.380489219921062	0.672757355441735	0.172141545276888	dementia
PPHLN1	PICALM	0.0655282913634564	0.0312806532829399	2.09485047421292	0.036184286597818	0.218018625900156	0.661506401899475	dementia
PPHLN1	CD163	0.0970818001335032	0.0372648131428613	2.60518682225302	0.00918241762535506	0.183272348337097	0.736903055335161	dementia
PPHLN1	GPNMB	0.0172359861274984	0.0669231341231765	0.257548997866334	0.79675499576148	0.968130519867423	0.0140660887277026	dementia
PPHLN1	MKI67	-0.010449045961454	0.0624398954946114	-0.167345667040005	0.867098073621872	0.996318489210892	0.00160181017401452	dementia
PPHLN1	ERN1	0.130867049787983	0.0746473826467362	1.75313648178802	0.079578582739766	0.332921315452811	0.477658398032937	dementia
PPIA	AIF1	0.0182627969906353	0.125809167493179	0.145162688495062	0.884582424112042	0.977904803604519	0.0097034205513732	dementia
PPIA	CCL3	-0.0428856276233546	0.203157225185505	-0.211095753961963	0.832812553428149	0.976092384142412	0.0105090757508321	dementia
PPIA	HIF1A	0.217007051380259	0.186178673022144	1.16558490753905	0.243782312799229	0.727150372762645	0.138375768909848	dementia
PPIA	HIST	-0.0995029380303724	0.157855405742627	-0.630342290542812	0.528470659331969	0.867178907432285	0.0618912941096228	dementia
PPIA	HSPA1A	-0.103243465983073	0.150160112469582	-0.687555864770596	0.491732509587739	0.843469784885786	0.0739304702679868	dementia
PPIA	IFI44L	-0.00932959129648916	0.154987437784401	-0.0601957902515125	0.951999698529383	0.991937742947757	0.00351558464291965	dementia
PPIA	TMEM163	-0.143638732247757	0.188192624165754	-0.763253782577817	0.445312059452068	0.900082348579128	0.0457177551190592	dementia
PPIA	FRMD4A	-0.320478708838479	0.185988259971293	-1.7231125711265	0.0848681699180965	0.314675966879062	0.502136424707917	dementia
PPIA	PICALM	-0.0709986672171745	0.0520438727339579	-1.3642079938999	0.172502112982729	0.474677307765589	0.323601529494507	dementia
PPIA	CD163	-0.191533198732825	0.127905663942475	-1.49745674139158	0.134274453516835	0.525594076836642	0.279349537686587	dementia
PPIA	GPNMB	-0.0563619026814685	0.143614083394401	-0.392453869072745	0.694722890071195	0.956440734680677	0.0193419356195111	dementia
PPIA	MKI67	-0.121286420387523	0.209928126111199	-0.577752122282452	0.563431483691705	0.996318489210892	0.00160181017401452	dementia
PPIA	ERN1	-0.392933852654539	0.13196083319005	-2.97765513566162	0.00290462606013207	0.0731984601504684	1.13549805494145	dementia
PPIB	AIF1	0.010854540107519	0.12015719174058	0.0903361667352711	0.928020080731164	0.986463940529643	0.00591878543988994	dementia
PPIB	CCL3	-0.189202221656946	0.186832080404052	-1.01268594369751	0.311210193960843	0.900318808666968	0.0456036768632037	dementia
PPIB	HIF1A	0.147005608705822	0.206284358848527	0.712635749634159	0.476071183922445	0.876424671496633	0.0572854054791592	dementia
PPIB	HIST	-0.100363605756036	0.171981359464673	-0.583572580589186	0.559507912199183	0.87836497994301	0.0563249876944061	dementia
PPIB	HSPA1A	-0.101515810748678	0.165840351676083	-0.612129736356065	0.540451924755338	0.86515746565424	0.0629048402335634	dementia
PPIB	IFI44L	0.318132288285443	0.186216093940887	1.70840383101598	0.0875614369044161	0.593958972359844	0.226243552818641	dementia
PPIB	TMEM163	-0.175594850674878	0.201236344643335	-0.87258020406849	0.382891934428721	0.883070194421424	0.0540047733893186	dementia
PPIB	FRMD4A	-0.445883997290849	0.203429543893731	-2.19183501450395	0.0283914218345158	0.174349140447413	0.758580189382732	dementia
PPIB	PICALM	-0.133487300643671	0.147297946581003	-0.906240064726649	0.364808801200011	0.666336738384674	0.176306241305053	dementia
PPIB	CD163	-0.143660066667319	0.167020866097087	-0.860132449461802	0.389716035684889	0.753635457606548	0.122838676721805	dementia
PPIB	GPNMB	0.0283697643568049	0.168717967141814	0.168149040895917	0.866466029494547	0.978858089799277	0.00928026558639812	dementia
PPIB	MKI67	-0.0596824180605135	0.212854428723118	-0.280390774195018	0.779177714417348	0.996318489210892	0.00160181017401452	dementia
PPIB	ERN1	-0.402118371268881	0.18220258812891	-2.20698495777885	0.0273151102578017	0.205468161517793	0.687255465020943	dementia
PPID	AIF1	0.000240788899917777	0.118268237035862	0.00203595577267938	0.998375543444762	0.999637267333926	0.000157561373338463	dementia
PPID	CCL3	0.101175942884408	0.211229336363726	0.478986227131766	0.631948426788546	0.955480290227239	0.0197782672001099	dementia
PPID	HIF1A	-0.0741470100398063	0.183795146287557	-0.403422024669789	0.686637786910748	0.944633236360978	0.0247367780963549	dementia
PPID	HIST	-0.0111927001840517	0.150411547879411	-0.0744138355189672	0.940681100174123	0.98707497989448	0.00564985632974417	dementia
PPID	HSPA1A	0.0370359433396618	0.111390946490169	0.332486117648086	0.739522220567225	0.937491664568628	0.0280325849847153	dementia
PPID	IFI44L	0.33591827034312	0.168187578636042	1.99728346806185	0.045794398206619	0.490829936453029	0.309068956866248	dementia
PPID	TMEM163	0.00457410378816155	0.176565896895785	0.0259059301290857	0.979332370076326	0.996323941165979	0.00159943367738511	dementia
PPID	FRMD4A	0.0682016105746917	0.127834803922979	0.533513632295186	0.593678076892508	0.823288577492931	0.0844479100545341	dementia
PPID	PICALM	0.143567402399471	0.118744000390964	1.20904973663323	0.226643737898803	0.533318339857817	0.273013481454761	dementia
PPID	CD163	-0.00480678397299881	0.135578673187738	-0.0354538354741294	0.97171785716652	0.992902369963624	0.00309345268342939	dementia
PPID	GPNMB	0.0596389814354522	0.149171359510579	0.399801822756885	0.689302488086212	0.955732919905416	0.0196634546033211	dementia
PPID	MKI67	0.0519331178211979	0.229035961799202	0.226746565968222	0.820620815610453	0.996318489210892	0.00160181017401452	dementia
PPID	ERN1	0.1992494135429	0.104112261535902	1.91379392401529	0.0556464921724219	0.28118880822862	0.551001968934148	dementia
PPIE	AIF1	0.0795790753673076	0.0931034706479011	0.854738011521181	0.392696202123331	0.825486368845431	0.0832900937931788	dementia
PPIE	HIST	-0.212378236666958	0.11821593669262	-1.79652796914493	0.072410588604113	0.502760742671162	0.298638640904345	dementia
PPIE	HSPA1A	0.07463134014075	0.13485362681299	0.553424790304276	0.579972567543868	0.882112702278869	0.0544759241075118	dementia
PPIE	FRMD4A	0.0259831210410899	0.118151729681037	0.219913166834155	0.825938781671776	0.931002482553832	0.0310491609542184	dementia
PPIE	PICALM	-0.0279069743529364	0.094315315734447	-0.295890165193434	0.767313961997908	0.913440026359354	0.0393199618048541	dementia
PPIE	CD163	0.0468400192281746	0.12124737139042	0.386317812015475	0.699261310429485	0.912359607675774	0.039833950216776	dementia
PPIE	GPNMB	0.00232998083447242	0.1341825093771	0.0173642663659267	0.986146016164121	0.996329586379227	0.0015969729536026	dementia
PPIE	ERN1	-0.128380654986823	0.118507214540284	-1.08331510013834	0.278668585126338	0.594903480633584	0.225553490117669	dementia
PPIG	AIF1	0.0240047287284087	0.0745866993175142	0.321836586791715	0.747576495456167	0.951631575109755	0.0215311565166201	dementia
PPIG	CCL3	-0.023033392942599	0.0913651676039141	-0.252102563226867	0.800961788772959	0.975495151961058	0.0107748846311163	dementia
PPIG	HIF1A	-0.00220046368472852	0.0572817366095203	-0.0384147516289302	0.969356999564426	0.994597142237305	0.0023527929545399	dementia
PPIG	HIST	-0.0646287261093725	0.0533863191893016	-1.21058591584497	0.226054144769408	0.695135058974158	0.157930807397349	dementia
PPIG	HSPA1A	-0.13963378981767	0.0716932725642433	-1.94765540508067	0.0514562094703292	0.472284171615437	0.325796609357165	dementia
PPIG	IFI44L	-0.00737118320161222	0.0649901303695482	-0.113420040238388	0.909697552414525	0.982859889820963	0.00750838798122622	dementia
PPIG	TMEM163	0.0213461070885756	0.0543909199405065	0.39245718057213	0.694720443716465	0.96465713492541	0.0156270191630594	dementia
PPIG	FRMD4A	-0.0584139841833309	0.0316780538539143	-1.84398904215238	0.0651847371471521	0.274202116925176	0.561929196645799	dementia
PPIG	PICALM	-0.00803681320856936	0.0288232755008716	-0.27883066962068	0.780374776547137	0.918890424916776	0.0367362739144805	dementia
PPIG	CD163	0.0244645570319398	0.0338597407802389	0.722526412435434	0.469970892605399	0.803767393613777	0.0948696157862299	dementia
PPIG	GPNMB	-0.0159822016130061	0.0580168680398241	-0.275475084281274	0.782951265442004	0.965956940516469	0.0150422327075825	dementia
PPIG	MKI67	-0.0100335715475368	0.0669661993763477	-0.149830386687296	0.880898434853402	0.996318489210892	0.00160181017401452	dementia
PPIG	ERN1	-0.145329862471947	0.0835784359140455	-1.73884400781811	0.0820622053345597	0.337973048251172	0.471117931268174	dementia
PPIH	AIF1	-0.00838692166072539	0.0927366557553275	-0.0904380429983705	0.927939126600792	0.986463940529643	0.00591878543988994	dementia
PPIH	HIST	-0.192488182828271	0.159075001313048	-1.21004671531933	0.226260967777792	0.695154475822249	0.157918676643615	dementia
PPIH	HSPA1A	-0.15711731198822	0.130146351558421	-1.20723562440928	0.227341414613738	0.687244738173938	0.162888576607479	dementia
PPIH	IFI44L	0.0466622218122609	0.162396636201961	0.287334903625901	0.773855899682199	0.962147478439297	0.0167583539877598	dementia
PPIH	TMEM163	-0.0470656541642634	0.154197062448071	-0.305230549901778	0.760190566431853	0.969390404029067	0.0135012836620026	dementia
PPIH	FRMD4A	0.00722239633547762	0.120552113150817	0.0599109890876989	0.952226527591873	0.981866781651244	0.00794743270030758	dementia
PPIH	PICALM	-0.0485230812088584	0.0896696183805818	-0.541131791181641	0.588416747118104	0.822109184778226	0.0850704997376584	dementia
PPIH	CD163	-0.0890641889182186	0.114605049050089	-0.777140184105611	0.437076068124101	0.783842267021166	0.105771321823549	dementia
PPIH	GPNMB	-0.0394158409683306	0.124304076041375	-0.317092103682995	0.751173716314241	0.962931016132408	0.0164048243875575	dementia
PPIH	MKI67	0.0675868943344978	0.15865537130902	0.425998147915559	0.670109195575164	0.996318489210892	0.00160181017401452	dementia
PPIH	ERN1	-0.274505584834047	0.126723164259267	-2.1661831634225	0.0302971931850732	0.216127793248481	0.665289380833982	dementia
PPIL1	AIF1	0.0530962939320483	0.133983050473079	0.396291125963853	0.691890272967589	0.938082979326579	0.0277587438493699	dementia
PPIL1	HSPA1A	-0.0276792720339974	0.230694419042254	-0.119982408542478	0.904497083229982	0.985566888361837	0.00631389572682972	dementia
PPIL1	PICALM	0.193430347699784	0.17756542302261	1.08934692580973	0.276000926642822	0.58643762446453	0.231778174156241	dementia
PPIL1	CD163	0.0611720534109906	0.168790912677294	0.362413191804606	0.717043282958301	0.917604914860756	0.0373442689394073	dementia
PPIL1	ERN1	0.282537372179559	0.19628022770873	1.43945916243194	0.150020472387814	0.445972851364602	0.350691578196852	dementia
PPIL2	AIF1	-0.0335593581121935	0.0883453109522322	-0.379865753490175	0.704045069919055	0.941281320638547	0.0262805596314214	dementia
PPIL2	HIF1A	0.125954303983308	0.163793967005937	0.768980117434621	0.441905113831477	0.861144318833685	0.0649240592074201	dementia
PPIL2	HIST	0.178385973414969	0.158811991417011	1.12325254423994	0.261330252363797	0.727023392551761	0.138451615148246	dementia
PPIL2	HSPA1A	0.101756660742176	0.106329926145626	0.956989856297025	0.338572374943334	0.76785031375504	0.114723433934863	dementia
PPIL2	IFI44L	-0.170846883185088	0.162585625693555	-1.05081173354835	0.293345065701604	0.806772932966419	0.0932486806879695	dementia
PPIL2	TMEM163	-0.104665215944603	0.144045141554385	-0.726613996245654	0.467462451802135	0.909154482819849	0.0413623155284634	dementia
PPIL2	FRMD4A	-0.0315791716950267	0.118080701725998	-0.267437195353945	0.789132564254998	0.909719860590368	0.0410923238660654	dementia
PPIL2	PICALM	0.0698632162068914	0.0459484785140593	1.52046854359964	0.128393258842759	0.411579122611262	0.385546662978318	dementia
