## Supplementary Tables S1-17 for "Plasticity of Human Microglia and Brain Perivascular Macrophages in Aging and Alzheimer’s Disease": TableS9_dreamlet_meta_AD.csv (part 47 of 51)

ID	assay	estimate	std.error	statistic	p.value	FDR	log10FDR	coef
PPIL2	CD163	0.122599860916	0.105357183676859	1.1636592459801	0.244562131350655	0.650810291347634	0.186545588125851	dementia
PPIL2	GPNMB	0.0466224835793152	0.123952892928281	0.376130661236694	0.706819760794467	0.956440734680677	0.0193419356195111	dementia
PPIL2	ERN1	-0.0490138627024697	0.104307804576258	-0.469896408054837	0.638429030699352	0.847089357145969	0.072070774712384	dementia
PPIL3	AIF1	0.0255867616534706	0.105588091271754	0.242326206916814	0.808527408630742	0.96328018666354	0.0162473724566843	dementia
PPIL3	HIF1A	-0.125186841360454	0.195532811509573	-0.640234446556428	0.522020191364618	0.896951461942499	0.0472310579379439	dementia
PPIL3	HIST	-0.0789598524359162	0.150422002507343	-0.524922226268471	0.599637257736098	0.887713332168026	0.0517272575968636	dementia
PPIL3	HSPA1A	0.0119118584021737	0.124577898838171	0.0956177501247427	0.92382416723373	0.987924927784709	0.00527605610830149	dementia
PPIL3	IFI44L	-0.0818413665384815	0.178067800608214	-0.459607892381114	0.645797693112175	0.936482378689608	0.0285003901092101	dementia
PPIL3	TMEM163	0.0572117956629602	0.1524822632022	0.375202954504251	0.707509533066825	0.964756994124206	0.0155820642740177	dementia
PPIL3	FRMD4A	0.00180614010223555	0.154328296130921	0.0117032336098842	0.990662383747179	0.996054322721392	0.00171697541686326	dementia
PPIL3	PICALM	-0.156734767439096	0.0999794379443651	-1.56767001957256	0.116958161865492	0.393913613040866	0.404599010390723	dementia
PPIL3	CD163	-0.0229819998855213	0.128113570469839	-0.179387708899517	0.857633281725519	0.966106615113571	0.0149749441843419	dementia
PPIL3	GPNMB	0.0601748974780537	0.133135481787722	0.451982421740884	0.651281645936097	0.947261192561093	0.0235302545261244	dementia
PPIL3	MKI67	-0.0514935945191883	0.222875543161769	-0.231041924962636	0.817282231602835	0.996318489210892	0.00160181017401452	dementia
PPIL3	ERN1	0.196515126398514	0.0981215325693859	2.00277269680383	0.0452016917340835	0.257156585026823	0.58980235019105	dementia
PPIL4	AIF1	-0.120856365806162	0.0747206343104724	-1.61744298507947	0.105782693408303	0.610647804644017	0.214209199905627	dementia
PPIL4	CCL3	-0.299363071544768	0.14930602535228	-2.00503007724194	0.0449598316908771	0.70287969774017	0.153119000838664	dementia
PPIL4	HIF1A	0.0206752844709388	0.0742802557829993	0.278341589605442	0.78075015308711	0.966337037792429	0.0148713744908533	dementia
PPIL4	HIST	-0.306465381228456	0.114967107806609	-2.66567879348565	0.00768330639221145	0.236793483598784	0.625630253283704	dementia
PPIL4	HSPA1A	0.0111603321934743	0.0968285104957359	0.115258740802027	0.908240040422611	0.986116683260671	0.00607169368146394	dementia
PPIL4	IFI44L	-0.105268073685818	0.153447998549361	-0.686017899750944	0.492701820956456	0.899961732701684	0.0457759568160367	dementia
PPIL4	TMEM163	-0.190952852364794	0.143845541500843	-1.32748537335566	0.184348175195883	0.761073799693244	0.11857322858351	dementia
PPIL4	FRMD4A	-0.102023879994696	0.0441198577153794	-2.31242540836963	0.0207542515040032	0.145657110555368	0.836668309528707	dementia
PPIL4	PICALM	-0.0329280775227219	0.038617418756215	-0.852674222754014	0.393839989519186	0.68461052272417	0.164556429875442	dementia
PPIL4	CD163	-0.0228296271081934	0.0424136878420115	-0.538260836766481	0.59039698478566	0.867546478778512	0.0617072485989845	dementia
PPIL4	GPNMB	-0.0626924416132504	0.104929687425362	-0.597470965095976	0.550192986437878	0.940627008895265	0.0265825552031958	dementia
PPIL4	MKI67	0.0799005670543981	0.148487747428026	0.53809535425222	0.590511219628061	0.996318489210892	0.00160181017401452	dementia
PPIL4	ERN1	-0.1660258203791	0.0771935544831921	-2.15077309874687	0.0314941134073561	0.219936676586782	0.657702341757584	dementia
PPIL6	ERN1	0.332448311081823	0.152996670838404	2.17291205919739	0.0297869366771285	0.214266550646749	0.669045621787769	dementia
PPIP5K1	AIF1	0.0440446406444889	0.137672415801298	0.319923496570718	0.749026325533298	0.951795475673914	0.0214563639357939	dementia
PPIP5K1	HIST	-0.103260400712522	0.155961416511073	-0.662089400202327	0.507913928601546	0.86070773434913	0.0651442944317408	dementia
PPIP5K1	HSPA1A	0.16578700319319	0.101588317212325	1.63194949717187	0.102690125622708	0.562600963830593	0.249799528150289	dementia
PPIP5K1	FRMD4A	0.216749126822452	0.161589973670682	1.34135257218485	0.179806008427781	0.460653446370288	0.336625675322915	dementia
PPIP5K1	PICALM	0.0267942673269318	0.0489880651137322	0.546955003524335	0.584409645858809	0.819591635127354	0.0864024827215145	dementia
PPIP5K1	CD163	0.0126694379997104	0.109448565625419	0.115757003550606	0.907845127556533	0.979936924682364	0.00880187751565002	dementia
PPIP5K1	GPNMB	-0.0550199645851256	0.146107009436759	-0.376573066529984	0.70649090652828	0.956440734680677	0.0193419356195111	dementia
PPIP5K1	ERN1	-0.169471242227945	0.111296764097689	-1.52269694093885	0.12783454366472	0.413079343152244	0.38396652223305	dementia
PPIP5K2	AIF1	-0.00545644301271123	0.0790385415377583	-0.0690352188508511	0.944961585771488	0.990551282491666	0.0041230353938668	dementia
PPIP5K2	CCL3	-0.0908632146692463	0.125463574936073	-0.724219875892614	0.468930758083985	0.928091393186267	0.0324092548133411	dementia
PPIP5K2	HIF1A	-0.0465628813134268	0.0618697281744752	-0.752595537224885	0.451693000219659	0.865099403161739	0.0629339876053355	dementia
PPIP5K2	HIST	-0.0702089982372894	0.0635442446019831	-1.10488367085094	0.269209998852266	0.734137795455223	0.134222416665357	dementia
PPIP5K2	HSPA1A	-0.16170961385187	0.0815295687372965	-1.98344743332236	0.0473174732681696	0.46510545621114	0.33244856569491	dementia
PPIP5K2	IFI44L	-0.0543173334216227	0.0692896365133276	-0.783917136167614	0.433088734043331	0.871115006724068	0.059924504592278	dementia
PPIP5K2	TMEM163	-0.110098615694676	0.0618962019246597	-1.77876206085616	0.0752787796360797	0.652099741169669	0.185685972171941	dementia
PPIP5K2	FRMD4A	-0.0910854131732123	0.0379944849272603	-2.39733249042838	0.0165149302137293	0.1272946308486	0.895189914036848	dementia
PPIP5K2	PICALM	-0.0197383653892329	0.0334354062410494	-0.59034322020588	0.5549605689212	0.801577335066567	0.0960545711608147	dementia
PPIP5K2	CD163	-0.0453358120678082	0.0387858076947816	-1.16887631745536	0.242453466424324	0.648011992079557	0.18841695702171	dementia
PPIP5K2	GPNMB	0.0291513104550607	0.0695551307033569	0.419110857247713	0.675135116224414	0.952402890290116	0.0211792952966162	dementia
PPIP5K2	MKI67	-0.082170240298941	0.0693471794979134	-1.18491106478834	0.23605261210855	0.996318489210892	0.00160181017401452	dementia
PPIP5K2	ERN1	-0.0600763071495482	0.0678697880195544	-0.885170101492571	0.37606489524566	0.68023053144997	0.167343879103283	dementia
PPM1A	AIF1	-0.0472324492781447	0.0766785867610426	-0.615979653163635	0.5379079487382	0.88943617908008	0.0508852089827969	dementia
PPM1A	HIF1A	-0.122813382091014	0.0757276138184484	-1.62177805292334	0.104850879299193	0.531976333480733	0.2741076881323	dementia
PPM1A	HIST	0.0787921384971765	0.11044258057613	0.713421744459001	0.475584821609578	0.848144724777147	0.071530034760657	dementia
PPM1A	HSPA1A	0.23824423841345	0.0912082727614877	2.61209023260934	0.00899904990932328	0.296403817465357	0.528116207259973	dementia
PPM1A	IFI44L	-0.05234132830362	0.146269189290574	-0.357842472208143	0.720461204108782	0.953460262162939	0.0206974025476944	dementia
PPM1A	TMEM163	-0.403445686802722	0.156165633824521	-2.58344731118028	0.00978184069107239	0.426944249711844	0.369628831352596	dementia
PPM1A	FRMD4A	-0.0853657066440915	0.0438213781776203	-1.94803792564626	0.0514104253292471	0.242369576022195	0.615521896861102	dementia
PPM1A	PICALM	0.073110890404165	0.0386135891217686	1.89339794789883	0.058304968131662	0.27937464894095	0.553813005253219	dementia
PPM1A	CD163	0.0106972008006719	0.0461673473391014	0.231704904379722	0.816767221897345	0.951337094955516	0.0216655687211387	dementia
PPM1A	GPNMB	0.0354835615420167	0.0779687936582445	0.455099532481539	0.649037634363133	0.946399290650249	0.0239255938944942	dementia
PPM1A	ERN1	0.0313725433852042	0.0707279847790614	0.443566199195483	0.657356247919623	0.854960929583988	0.0680537314166005	dementia
PPM1B	AIF1	0.122490346653921	0.0702722642966359	1.74308239360069	0.0813192235721869	0.570775599854344	0.243534600860677	dementia
PPM1B	CCL3	0.0957726546921563	0.148307275520705	0.645771789387269	0.518427160330764	0.934158304252911	0.0295795211597755	dementia
PPM1B	HIF1A	0.0880108249279528	0.182335842161903	0.482685268482785	0.629319224750346	0.923593803173984	0.0345189896314014	dementia
PPM1B	HIST	0.131760560437397	0.121901880831346	1.08087389250122	0.279753213364268	0.742625980680795	0.129229861103758	dementia
PPM1B	HSPA1A	0.306667280353573	0.0857049885260619	3.57817305185589	0.000346004341335249	0.0788720548161638	1.10307684455883	dementia
PPM1B	IFI44L	0.151493363270897	0.152140473543435	0.995746626407386	0.319373269167021	0.822147663623726	0.0850501730468618	dementia
PPM1B	TMEM163	-0.0716430498077027	0.116022436718924	-0.61749306283978	0.536909555556398	0.924207279439655	0.0342306151204698	dementia
PPM1B	FRMD4A	-0.028085029124532	0.111137957875051	-0.252704203509904	0.800496799363721	0.915983491762044	0.0381123532985852	dementia
PPM1B	PICALM	0.105090444464611	0.0612529358885108	1.71568012112744	0.0862206050936516	0.341889101254374	0.466114743428406	dementia
PPM1B	CD163	0.175406789201428	0.0833389415446073	2.10473982450978	0.0353139618335462	0.30882209682764	0.510291632601268	dementia
PPM1B	GPNMB	0.122847095698347	0.118448417326586	1.03713581380858	0.299672566443941	0.86361715858311	0.0636787375699359	dementia
PPM1B	MKI67	0.0182820591326455	0.143991855337824	0.126965925188987	0.898967367999671	0.996318489210892	0.00160181017401452	dementia
PPM1B	ERN1	0.113008696418184	0.0722897569209116	1.56327398557753	0.117988164427617	0.395963467045009	0.402344881732736	dementia
PPM1D	AIF1	-0.0174235459235498	0.107828072131585	-0.161586362244217	0.871631597521781	0.974123053584345	0.0113861785247852	dementia
PPM1D	CCL3	0.0716088891669163	0.208713398500439	0.343096752203791	0.731525674371155	0.973968587923658	0.0114550496012695	dementia
PPM1D	HIF1A	-0.0965811455036739	0.0839680124601004	-1.15021354768361	0.250055927647688	0.733240920148451	0.134753306259227	dementia
PPM1D	HIST	0.0325918014364703	0.137253684036729	0.237456660381871	0.812302537746663	0.957205221353271	0.018994941067032	dementia
PPM1D	HSPA1A	0.227026969720673	0.105994603839737	2.14187290198222	0.0322037109758033	0.416518844236026	0.380365345367424	dementia
PPM1D	IFI44L	-0.276111583590414	0.181288375275241	-1.52305178515284	0.127745750084657	0.657367067856107	0.182192056577203	dementia
PPM1D	TMEM163	-0.210013779510717	0.162103361368598	-1.29555474814108	0.19512892790382	0.769188948452812	0.113966964241722	dementia
PPM1D	FRMD4A	-0.0636447455716008	0.0456516342066512	-1.39413947994721	0.163275489211187	0.4402897922641	0.356261383163602	dementia
PPM1D	PICALM	0.0391324497720206	0.0430541892463243	0.908911547448579	0.363396817891447	0.665818809706317	0.176643939974981	dementia
PPM1D	CD163	0.0284650447910736	0.0461455065374878	0.616854097547919	0.537330965947397	0.840698774767088	0.0753595855223881	dementia
PPM1D	GPNMB	-0.00127016599180003	0.0933546932157192	-0.0136058075716128	0.98914447112802	0.996780619048348	0.00140041482834895	dementia
PPM1D	MKI67	0.165056743555004	0.17238869968104	0.957468464350612	0.338330856264158	0.996318489210892	0.00160181017401452	dementia
PPM1D	ERN1	0.321922444177372	0.129153804613155	2.49255099485147	0.0126829116797278	0.144081707550392	0.841391153219349	dementia
PPM1F	AIF1	0.0672715721441878	0.0945303855919911	0.711639667212859	0.476687936895287	0.865823455121636	0.0625706533439262	dementia
PPM1F	HIST	-0.298842837474136	0.151590898439189	-1.97137717733112	0.0486807495647931	0.443678653543935	0.352931465741616	dementia
PPM1F	HSPA1A	-0.0277429029560041	0.140480875055089	-0.197485265842235	0.843447810552436	0.968016613529813	0.0141171890734166	dementia
PPM1F	FRMD4A	0.015578368300955	0.0496157930539807	0.313980032204789	0.753536204438331	0.894378363190341	0.048478715786703	dementia
PPM1F	PICALM	0.0758793793145151	0.0490482121873825	1.54703659788103	0.121854420845781	0.401658094307059	0.396143476609279	dementia
PPM1F	CD163	0.0923215625888899	0.11265763264676	0.819487862649892	0.41250812400183	0.767270081618989	0.115051736037642	dementia
PPM1F	GPNMB	0.120987646714886	0.129175989394995	0.93661095441607	0.348958715090166	0.888791476117853	0.0512001191130168	dementia
PPM1F	ERN1	-0.0897714478445515	0.112036592619225	-0.801268993869307	0.422975936831602	0.718097628691537	0.143816507401616	dementia
PPM1G	AIF1	0.00245719886546447	0.0962120105918864	0.02553941914682	0.979624706799634	0.996754160777581	0.00141194277470017	dementia
PPM1G	CCL3	0.109578145668488	0.155534952299419	0.704524250327607	0.48110635345544	0.928091393186267	0.0324092548133411	dementia
PPM1G	HIF1A	-0.097722479073366	0.163141441315135	-0.599004632333722	0.549169795507376	0.900654619434989	0.0454417191541893	dementia
PPM1G	HIST	-0.098965410353	0.137497045278088	-0.719763905855886	0.471670371672594	0.848144724777147	0.071530034760657	dementia
PPM1G	HSPA1A	-0.130723609499087	0.11848423600325	-1.10329959417978	0.269897082799348	0.727931052638872	0.137909753759093	dementia
PPM1G	IFI44L	0.161605938889922	0.153331785795721	1.05396241262868	0.291900126238438	0.805374096404741	0.0940023429051412	dementia
PPM1G	TMEM163	-0.138078412870604	0.146385085095146	-0.943254654535726	0.34555066383061	0.868034271082724	0.0614631279936722	dementia
PPM1G	FRMD4A	-0.140348167482387	0.107612804969069	-1.30419579271004	0.19216683402902	0.476362188574691	0.322062718106705	dementia
PPM1G	PICALM	-0.0724695984936262	0.0781449724751256	-0.927373779761636	0.353732499461672	0.658295121460249	0.181579363396064	dementia
PPM1G	CD163	-0.0947410980401973	0.0984877808673109	-0.961957891688499	0.336070756307383	0.721249869804421	0.141914252232367	dementia
PPM1G	GPNMB	-0.0850443283291539	0.10416337864487	-0.816451323253446	0.41424205295251	0.906869888310058	0.0424550181685586	dementia
PPM1G	MKI67	-0.0416547468486757	0.175915955919231	-0.236787769654054	0.812821440175718	0.996318489210892	0.00160181017401452	dementia
PPM1G	ERN1	-0.0517858419086311	0.0985153006924367	-0.52566293301287	0.599122422317471	0.829736015972399	0.0810600582772361	dementia
PPM1H	AIF1	0.278405474265936	0.199647054586849	1.39448826250941	0.16317021149617	0.683199891497798	0.165452211291404	dementia
PPM1H	HSPA1A	0.220996804206411	0.19159853119011	1.15343683917457	0.248731128064137	0.707619719180129	0.150200073145311	dementia
PPM1H	PICALM	0.233141667978066	0.0653010897762713	3.5702569249125	0.000356631260687885	0.0168805463392265	1.77261350153313	dementia
PPM1H	CD163	-0.0814715596884745	0.0749441387858174	-1.08709715006949	0.276993877231833	0.67796340571059	0.168793747323011	dementia
PPM1H	GPNMB	0.0355018852521667	0.204394475201811	0.173692978820066	0.862106755740954	0.977770345818778	0.00976313831636628	dementia
PPM1H	ERN1	0.484806961242871	0.159282779888108	3.04368721831345	0.00233697977912019	0.0659841894242451	1.18056011397905	dementia
PPM1L	AIF1	0.0246202910290379	0.122965169889081	0.20022166481164	0.841307224155749	0.969729363298514	0.0133494538015778	dementia
PPM1L	CCL3	0.183120619984243	0.142126329160529	1.28843558449618	0.197594378426654	0.870853801408667	0.0600547480586854	dementia
PPM1L	HIF1A	0.139180268936946	0.0886629973625126	1.56976724312495	0.116469270907926	0.54533322931813	0.26333803822036	dementia
PPM1L	HIST	0.0696262365926382	0.0799104063622269	0.871303748313187	0.383588324396037	0.809333397472897	0.0918725378986616	dementia
PPM1L	HSPA1A	-0.0353768382692805	0.104818129006083	-0.337506866462266	0.735734836811516	0.935368447583004	0.029017284065861	dementia
PPM1L	IFI44L	0.112431203015474	0.0961401772297724	1.16945075675039	0.242222070224955	0.763672753242321	0.117092704130414	dementia
PPM1L	TMEM163	0.0284224484843607	0.0876825467755982	0.324151721517635	0.745823170924155	0.967703063749378	0.0142578839707558	dementia
PPM1L	FRMD4A	0.0939068956564302	0.04766281936098	1.97023375695036	0.0488115864103447	0.235937220895799	0.627203540443242	dementia
PPM1L	PICALM	0.111087214167895	0.0467053493831483	2.37846875433022	0.0173847102109604	0.147559398139557	0.831033124827739	dementia
PPM1L	CD163	0.04143339156579	0.051622044341317	0.802629808533711	0.422188733942281	0.773948415021679	0.111287984818423	dementia
PPM1L	GPNMB	0.0712774212016536	0.0765994361435432	0.930521486712821	0.352101144435508	0.888791476117853	0.0512001191130168	dementia
PPM1L	MKI67	0.133540256053984	0.100261251879772	1.33192288696054	0.182885529434033	0.996318489210892	0.00160181017401452	dementia
PPM1L	ERN1	-0.0108101576864669	0.0812149955505908	-0.13310543961962	0.894109993235095	0.963666126929301	0.0160734062918534	dementia
PPM1M	AIF1	-0.112760866955438	0.100126480892287	-1.12618426165145	0.26008753376535	0.763145323022645	0.117392753031676	dementia
PPM1M	HSPA1A	-0.201708757645696	0.166503947226252	-1.2114352903094	0.225728621002579	0.684351850976072	0.164720553764189	dementia
PPM1M	FRMD4A	-0.151749119917964	0.167111894773583	-0.908068932636817	0.363841803220006	0.657738995740716	0.181946409116927	dementia
PPM1M	PICALM	-0.030756407596899	0.117458459661042	-0.261849233215342	0.793437680276301	0.923816414885692	0.0344143252341551	dementia
PPM1M	CD163	-0.00341404729284124	0.134117589006168	-0.0254556267983929	0.979691541691733	0.995165445607891	0.00210471207683994	dementia
PPM1M	GPNMB	-0.176560341781261	0.143762169134683	-1.2281418877024	0.219393709050473	0.816691248971813	0.087942097948432	dementia
PPM1M	ERN1	-0.356630063050399	0.161633295256598	-2.20641460340357	0.027354983465721	0.205521441468871	0.687142862713192	dementia
PPM1N	AIF1	0.19604082390393	0.128645473004497	1.52388435694956	0.127537601814261	0.646169713490617	0.189653401583228	dementia
PPM1N	HIST	-0.0621518025624515	0.178172903341925	-0.348828589514414	0.727217998643277	0.937893196059603	0.0278466147157145	dementia
PPM1N	HSPA1A	0.0117217410842506	0.13717134264566	0.0854532795128363	0.931901037096862	0.988204659521069	0.00515310268347961	dementia
PPM1N	FRMD4A	-0.00608204921297022	0.180584740335136	-0.0336797516871188	0.973132525624169	0.989893165892701	0.00441167405589393	dementia
PPM1N	PICALM	-0.0693222598312673	0.121453347822966	-0.570772737630199	0.568153705316064	0.809952399329969	0.0915405037334268	dementia
PPM1N	CD163	0.114620926917151	0.147952086683297	0.774716528077812	0.438507182319461	0.783956386104126	0.105708097776254	dementia
PPM1N	GPNMB	0.0608057523359329	0.161533295760144	0.376428599749623	0.706598287371256	0.956440734680677	0.0193419356195111	dementia
PPM1N	ERN1	0.0729852909932938	0.100674995428132	0.724959466677061	0.468476897267276	0.748387926872349	0.125873227231636	dementia
PPME1	AIF1	-0.0689754098406005	0.110176165280414	-0.626046565198997	0.531284399121479	0.88470841492994	0.0531998419042395	dementia
PPME1	CCL3	0.372434664836635	0.247583257695171	1.50428049256539	0.132509159742342	0.844234097271594	0.0735371113644389	dementia
PPME1	HIF1A	0.0931337902010561	0.0990788453617975	0.939996725445959	0.347219240338061	0.80774446024244	0.0927260118239546	dementia
PPME1	HIST	0.00694167259576894	0.140776351549378	0.0493099339439415	0.960672303007213	0.992402670907758	0.00331207555768838	dementia
PPME1	HSPA1A	-0.172517484920021	0.139302293732699	-1.23843965736169	0.215553083648463	0.680298352676492	0.167300580670148	dementia
PPME1	IFI44L	0.180956974976844	0.196091064044167	0.922821118131552	0.356100433623564	0.836843707117421	0.0773556453216715	dementia
PPME1	TMEM163	-0.0758506842227877	0.0824540464783629	-0.919914636847956	0.357617369424898	0.870528369523457	0.0602170711558053	dementia
PPME1	FRMD4A	0.00980917629336408	0.0490249498980187	0.200085391494923	0.841413798251711	0.937900644515167	0.0278431656979384	dementia
PPME1	PICALM	0.0461851413912999	0.045541064487736	1.01414277226079	0.310514631054901	0.621498290627035	0.206560061507079	dementia
PPME1	CD163	0.0759891368946404	0.0550303489470966	1.38085871430131	0.167322406267172	0.56636432910829	0.246904107294407	dementia
PPME1	GPNMB	-0.135158194028542	0.103977890552265	-1.29987436089218	0.193644033881938	0.803467639542688	0.0950316101900671	dementia
PPME1	MKI67	0.187034292138314	0.215008968338315	0.869890654254095	0.384360163281909	0.996318489210892	0.00160181017401452	dementia
PPME1	ERN1	0.0101776302236284	0.129302757312586	0.0787116256076751	0.93726199827457	0.978175948319542	0.00958301994503787	dementia
PPP1CA	AIF1	0.0111212113122068	0.115712116126752	0.0961110355982477	0.92343238674445	0.985182869212279	0.00648314846840003	dementia
PPP1CA	CCL3	-0.188868400289737	0.195436937210698	-0.966390504196859	0.333848813861369	0.907139829110333	0.0423257643947343	dementia
PPP1CA	HIF1A	-0.194233876675748	0.164361085561173	-1.18175099667041	0.237304516911034	0.71491424009341	0.145746052308064	dementia
PPP1CA	HIST	-0.121742834094188	0.138717473095656	-0.877631572846177	0.380143689522505	0.806686095616042	0.0932954286765585	dementia
PPP1CA	HSPA1A	-0.368225160681853	0.152240126617109	-2.41871291665407	0.0155755272857536	0.345606403850856	0.461418218938159	dementia
PPP1CA	IFI44L	0.179668903084164	0.157675977861858	1.13948177471634	0.254502265630234	0.775023379860561	0.110685196085592	dementia
PPP1CA	TMEM163	-0.0712210223755749	0.172731190000829	-0.412322883755001	0.680102777909128	0.958281566199512	0.0185068659943305	dementia
PPP1CA	FRMD4A	-0.136402007176778	0.164345424251819	-0.829971432412835	0.406554935646139	0.694285028476516	0.158462199744368	dementia
PPP1CA	PICALM	-0.156570393849961	0.124051658002846	-1.26213866360713	0.206898894906807	0.514578363948101	0.288548478163544	dementia
PPP1CA	CD163	-0.203640665376983	0.129642252593704	-1.57078931677613	0.116231594383814	0.498342960920602	0.302471671756266	dementia
PPP1CA	GPNMB	-0.137650237450559	0.138749287216755	-0.992078879911805	0.321159048283235	0.880118555844115	0.0554588225306259	dementia
PPP1CA	MKI67	0.359496068602283	0.21680519381306	1.6581524744848	0.0972866946075601	0.996318489210892	0.00160181017401452	dementia
PPP1CA	ERN1	-0.0695967460009884	0.147427183156292	-0.472075396890725	0.636872972908541	0.846725069776524	0.0722575814774008	dementia
PPP1CB	AIF1	0.103584617478367	0.0993113508112416	1.04302898543035	0.296934868515643	0.780852753633436	0.107430853848056	dementia
PPP1CB	CCL3	0.303878306647881	0.167000597032905	1.81962407348763	0.0688162730298765	0.785049092340868	0.105103184189654	dementia
PPP1CB	HIF1A	0.248655198689607	0.098526572761903	2.52373742148224	0.0116114622851875	0.244096843186404	0.61243783711534	dementia
PPP1CB	HIST	0.0650867002091721	0.0772225844829652	0.842845401315593	0.399314912445382	0.818170451011422	0.0871562095044986	dementia
PPP1CB	HSPA1A	0.0980068470017721	0.112421614278466	0.871779396077798	0.383328736883998	0.792764898511116	0.100855587483949	dementia
PPP1CB	IFI44L	0.157164751023628	0.116903043116804	1.34440256500933	0.178818244832019	0.70530987885625	0.151620033208126	dementia
PPP1CB	TMEM163	0.0955648078495303	0.0841581197618247	1.13553877059026	0.256149646918132	0.826056566944858	0.08299021191588	dementia
PPP1CB	FRMD4A	-0.0622315413001773	0.0417752897351911	-1.48967348149243	0.136310110570805	0.402524501379578	0.395207679295879	dementia
PPP1CB	PICALM	0.0614092024417247	0.0386415027457224	1.58920326794285	0.11201450892941	0.386029903102776	0.413379052194782	dementia
PPP1CB	CD163	0.0754539259863285	0.0553065867402331	1.36428462564006	0.17247800275822	0.572321232873637	0.24236014165268	dementia
PPP1CB	GPNMB	0.144257629787466	0.0728184091465967	1.98105989238311	0.047584557416412	0.596966535792367	0.224050013473741	dementia
PPP1CB	MKI67	0.0697405145112956	0.0802097418759389	0.869476860044804	0.384586359421713	0.996318489210892	0.00160181017401452	dementia
PPP1CB	ERN1	0.0628131884361059	0.0944908369364491	0.664754281712539	0.506207668658552	0.773307391088984	0.111647838918264	dementia
PPP1CC	AIF1	-0.0743406912943477	0.0926157268307995	-0.802678916834086	0.422160341877265	0.839228403122898	0.0761198261600647	dementia
PPP1CC	CCL3	0.0263740938479015	0.190889674860266	0.138164067109484	0.890110752979351	0.984247585200675	0.00689564205493721	dementia
PPP1CC	HIF1A	-0.11545986157643	0.147589976078295	-0.782301512910197	0.434037397946855	0.858169378098243	0.0664269863778369	dementia
PPP1CC	HIST	0.223555434236618	0.142541692660865	1.56835119650572	0.116799193992007	0.579274315800822	0.237115727073632	dementia
PPP1CC	HSPA1A	0.0100045458246732	0.111623215684701	0.0896278230590735	0.928582973778672	0.987935242025172	0.0052715219638448	dementia
PPP1CC	IFI44L	0.0608210705883063	0.151656190688922	0.401045749019655	0.688386441715621	0.946812559542417	0.0237359897545841	dementia
PPP1CC	TMEM163	-0.0132315310347678	0.129539910577835	-0.102142505547103	0.918643562878544	0.989497135663146	0.00458545862533661	dementia
PPP1CC	FRMD4A	-0.309271901859797	0.126617807258532	-2.44256245275451	0.0145834061336845	0.117759478143675	0.929004127597476	dementia
PPP1CC	PICALM	-0.0316248813116286	0.0790062934777698	-0.400283065051356	0.688948039772514	0.87614695313725	0.0574230449916535	dementia
PPP1CC	CD163	-0.0805824505773184	0.0980489627255901	-0.821859286801889	0.411156986684027	0.766728316992473	0.115358496980523	dementia
PPP1CC	GPNMB	-0.0195655243282506	0.11292182028345	-0.173266108172347	0.862442262498719	0.977770345818778	0.00976313831636628	dementia
PPP1CC	MKI67	0.0470370949264896	0.14557103926888	0.323121241441499	0.746603424050227	0.996318489210892	0.00160181017401452	dementia
PPP1CC	ERN1	-0.0665217514375194	0.125902835765079	-0.528357848600344	0.597250987657149	0.829166536782696	0.0813582333315229	dementia
PPP1R10	AIF1	-0.258620534270906	0.104533771898117	-2.47403809864402	0.0133595449211429	0.351776321952226	0.453733396236048	dementia
PPP1R10	CCL3	-0.464178611162345	0.164101261692838	-2.82861086120829	0.00467505059707085	0.450519426806366	0.346286477109116	dementia
PPP1R10	HIF1A	-0.159575805647136	0.0911486346385769	-1.7507207461734	0.079994024043735	0.483005099769881	0.316048283761478	dementia
PPP1R10	HIST	-0.335989352261044	0.134161436743076	-2.50436608624336	0.0122671033017632	0.279119194223799	0.554210297302647	dementia
PPP1R10	HSPA1A	-0.25122361847611	0.109745846509071	-2.28914010386121	0.022071213349397	0.37518732797344	0.425751838427695	dementia
PPP1R10	IFI44L	-0.363606830929102	0.133033294243122	-2.7332017371877	0.00627219022776479	0.237620690825501	0.624115745845282	dementia
PPP1R10	TMEM163	-0.0507536577806865	0.0882917315169467	-0.574840439854154	0.565399214053211	0.934415042481951	0.029460178777993	dementia
PPP1R10	FRMD4A	-0.176529926000854	0.0486207375748393	-3.63075376487515	0.000282594697745084	0.0111199641743769	1.95389661193521	dementia
PPP1R10	PICALM	-0.0506235454899698	0.0431260265109135	-1.1738513743472	0.240454562070339	0.54999924645954	0.259637905521552	dementia
PPP1R10	CD163	-0.00844559409291178	0.05442837219371	-0.155168963401183	0.876688115517913	0.971496186700675	0.0125588997457271	dementia
PPP1R10	GPNMB	-0.169939115258038	0.118761671219923	-1.43092559672173	0.152451540161474	0.769473740375013	0.113806196631494	dementia
PPP1R10	MKI67	-0.212689548075139	0.175495229871148	-1.21193919761409	0.225535656162682	0.996318489210892	0.00160181017401452	dementia
PPP1R10	ERN1	-0.0158175117615616	0.129697541083445	-0.121956913210752	0.902933141751012	0.966728033622635	0.0146956873540544	dementia
PPP1R11	AIF1	-0.013586575886924	0.0731331763654281	-0.185778555809409	0.852618421756697	0.971609617210388	0.01250819510123	dementia
PPP1R11	HIF1A	0.0112007095752764	0.168750477596663	0.0663743874079433	0.947079761112756	0.994119827103654	0.00256126438194763	dementia
PPP1R11	HIST	-0.286819181670581	0.166766153310194	-1.71988845444604	0.085452719604652	0.520157566871451	0.283865079332057	dementia
PPP1R11	HSPA1A	-0.206243913347571	0.154281434042547	-1.33680319104821	0.181286887315531	0.656440799772628	0.182804434070109	dementia
PPP1R11	IFI44L	-0.0636046527039567	0.198067916962685	-0.321125468876111	0.748115310229771	0.956479222202897	0.0193244598035842	dementia
PPP1R11	TMEM163	-0.316940695622387	0.160700614150403	-1.9722432132447	0.0485818487583384	0.60544843704576	0.217922837591186	dementia
PPP1R11	FRMD4A	-0.095535781538437	0.139105483173593	-0.686786597902944	0.492217216510401	0.754803712627962	0.122165972352003	dementia
PPP1R11	PICALM	-0.0907987437934479	0.104320900520769	-0.870379217780727	0.38409320010123	0.678506252958898	0.168446145626894	dementia
PPP1R11	CD163	-0.132518203096433	0.108975003578283	-1.21604220000082	0.223968846850159	0.632749640039488	0.198768093232384	dementia
PPP1R11	GPNMB	0.0609679766410814	0.125144762018186	0.487179612297489	0.626131052010407	0.942188589004102	0.0258621598754981	dementia
PPP1R11	MKI67	-0.395199805612006	0.252432194066931	-1.56556816008667	0.117449748864043	0.996318489210892	0.00160181017401452	dementia
PPP1R11	ERN1	-0.0850198325228773	0.114325995934205	-0.743661420380774	0.457081334908328	0.740641008672452	0.130392245099041	dementia
PPP1R12A	AIF1	0.0316243778200094	0.056742020785895	0.557336122013311	0.577297800239487	0.903823868768734	0.0439161937221517	dementia
PPP1R12A	CCL3	0.0112440344443681	0.0879411547238968	0.127858617272769	0.898260860807777	0.986806926658686	0.00576781074382614	dementia
PPP1R12A	HIF1A	0.120579245336067	0.0628620504383044	1.91815641544192	0.0550911808259389	0.432175297727008	0.364340060144685	dementia
PPP1R12A	HIST	0.01179122099099	0.0476518845764655	0.247445008645336	0.804563845049391	0.955593720038997	0.0197267130048009	dementia
PPP1R12A	HSPA1A	0.0721955387509417	0.068753173078503	1.05006846256402	0.293686637241601	0.744383802877854	0.128203085295839	dementia
PPP1R12A	IFI44L	0.119953968586991	0.0542339672526449	2.21178672082377	0.0269814050762389	0.428791950643085	0.367753375890153	dementia
PPP1R12A	TMEM163	-0.0701630336493479	0.0478326881112662	-1.46684278931048	0.142418826605575	0.73050077323257	0.136379320030217	dementia
PPP1R12A	FRMD4A	0.022935577657231	0.0259936465183625	0.88235321816155	0.377585825734495	0.670015183085379	0.173915355723821	dementia
PPP1R12A	PICALM	0.102462836874574	0.0295787532313194	3.46406882241683	0.000532070364892286	0.0210315744023867	1.67712821525112	dementia
PPP1R12A	CD163	0.0322699371941302	0.0310243037579783	1.04015024626722	0.298270102599857	0.696599654700981	0.157016745154119	dementia
PPP1R12A	GPNMB	0.0535966297440879	0.0581767365737331	0.921272537797984	0.356908155132769	0.888791476117853	0.0512001191130168	dementia
PPP1R12A	MKI67	0.0182344179665395	0.0556920978073662	0.327414816184706	0.743354161786959	0.996318489210892	0.00160181017401452	dementia
PPP1R12A	ERN1	-0.0401497915187567	0.0752657082385677	-0.533440692426556	0.593728555270707	0.826897771660876	0.082548178413412	dementia
PPP1R12B	AIF1	0.122879027406145	0.0843585113657681	1.45662868413309	0.145218905328073	0.662373655228052	0.178896949195114	dementia
PPP1R12B	CCL3	-0.0011916965795603	0.13288842768718	-0.00896764752432437	0.992844948393742	0.999691369507165	0.00013405720812052	dementia
PPP1R12B	HIF1A	0.0920557399682556	0.0730008624398799	1.26102263578144	0.207300691866753	0.682165596053488	0.166110187333918	dementia
PPP1R12B	HIST	0.129209228088552	0.0659433147615604	1.95939844024751	0.0500661431991109	0.447503976825518	0.349203100893983	dementia
PPP1R12B	HSPA1A	0.0589239141216775	0.0888874832150444	0.662904516928706	0.507391708657805	0.851602315843327	0.0697631662137402	dementia
PPP1R12B	IFI44L	0.0710067595516959	0.0732385733367228	0.969526798743527	0.332282415935849	0.828957185018906	0.081467899835992	dementia
PPP1R12B	TMEM163	0.0558725142882739	0.0733307090848433	0.761925187763147	0.446104656049243	0.900268168914771	0.0456281050804722	dementia
PPP1R12B	FRMD4A	0.0147401082368071	0.0376183610941301	0.391832812703451	0.695181748754652	0.868013440450587	0.0614735500904059	dementia
PPP1R12B	PICALM	0.181858261223614	0.0350110765240483	5.1943064675175	2.05484405053396e-07	0.000120941084741336	3.9174261404509	dementia
PPP1R12B	CD163	0.0173849673428567	0.041917660334568	0.414740880194593	0.678331602469379	0.904533251629579	0.0435754633715485	dementia
PPP1R12B	GPNMB	0.113030059825079	0.0721408753848893	1.56679634426441	0.1171623021805	0.722341848378313	0.141257223858657	dementia
PPP1R12B	MKI67	0.112192360209965	0.0693783782836953	1.61710842751612	0.105854878046241	0.996318489210892	0.00160181017401452	dementia
PPP1R12B	ERN1	0.0879681141951599	0.0866159569631238	1.01561094836846	0.309814689180112	0.623490961239569	0.205169838115241	dementia
PPP1R12C	AIF1	-0.0532164146196272	0.101250154462567	-0.525593416643148	0.599170731826642	0.911246706805206	0.0403640281871774	dementia
PPP1R12C	HIST	-0.0648358580573533	0.156010820684526	-0.415585648308714	0.677713230280664	0.918332257656987	0.0370001602366591	dementia
PPP1R12C	HSPA1A	0.0373758150630057	0.109768034394451	0.340498172069802	0.7334813991192	0.934080832638038	0.0296155395625574	dementia
PPP1R12C	TMEM163	-0.154921305614034	0.163027495794252	-0.950277159440342	0.341971441425667	0.868034271082724	0.0614631279936722	dementia
PPP1R12C	FRMD4A	0.0855393201293305	0.127241856045573	0.672257720751053	0.501419640508785	0.761571595646282	0.118289262213031	dementia
PPP1R12C	PICALM	-0.0184776399820809	0.0790421697722905	-0.233769392152473	0.815164012757326	0.931998238263377	0.030584908582947	dementia
PPP1R12C	CD163	0.125940386870164	0.0918008336947884	1.37188718011952	0.170098561881694	0.570746603649441	0.243556664192865	dementia
PPP1R12C	GPNMB	0.0994932208791944	0.143447361811352	0.693586968926189	0.487941268163597	0.925633510715759	0.0335609310058586	dementia
PPP1R12C	ERN1	-0.0580105968594154	0.0962118939530407	-0.602946210452205	0.546544473163787	0.798953337991094	0.097478584446647	dementia
PPP1R13B	AIF1	-0.130722962577328	0.134911894739401	-0.968950609061087	0.332569832822986	0.798433483277225	0.0977612586725631	dementia
PPP1R13B	HIST	-0.139800043149556	0.202691851396623	-0.689717135574424	0.490372087766764	0.855060996214115	0.0680029035474597	dementia
PPP1R13B	HSPA1A	0.0881521645540629	0.149800942141458	0.588462016953271	0.55622222149463	0.872479506717812	0.0592447651984614	dementia
PPP1R13B	TMEM163	0.0746991470504773	0.155027306818022	0.48184509286588	0.629915993515474	0.952358880768494	0.0211993640450399	dementia
PPP1R13B	FRMD4A	-0.0598393790507356	0.0530169445595892	-1.12868403767551	0.259031145308493	0.558416807053766	0.253041518929197	dementia
PPP1R13B	PICALM	-0.10631000086138	0.0465851310393363	-2.28205864166428	0.0224858783293973	0.165424045326266	0.781401363020961	dementia
PPP1R13B	CD163	-0.0920519805642177	0.131505642002725	-0.69998502849262	0.483936654319275	0.812350436043286	0.0902565820785952	dementia
PPP1R13B	GPNMB	-0.073249549172324	0.153172098595568	-0.478217311402976	0.632495542424106	0.943811972332114	0.0251145178970806	dementia
PPP1R13B	ERN1	0.130698468734063	0.151531415922732	0.862517306646883	0.388402913622518	0.690323800775179	0.160947152879791	dementia
PPP1R13L	AIF1	0.0176356185467109	0.142629604175853	0.123646269991519	0.901595355403895	0.981345040308184	0.00817826809878234	dementia
PPP1R13L	HSPA1A	0.114632862888015	0.170031882327043	0.674184519509865	0.500194010289921	0.847531809350635	0.0718439929877628	dementia
PPP1R13L	PICALM	0.162332854395738	0.106046312672415	1.53077320941084	0.125825453002894	0.408181018737317	0.389147194743194	dementia
PPP1R13L	CD163	0.27189420561653	0.136754401586039	1.98819345091037	0.0467902990184197	0.346714149690448	0.460028434065881	dementia
PPP1R13L	ERN1	0.10771744725656	0.139370237968855	0.772887015380085	0.439589249909791	0.732098362549333	0.135430564511936	dementia
PPP1R14B	AIF1	0.00198199501208016	0.146458662255311	0.0135327947255526	0.989202721587662	0.99781874423162	0.000948342008483991	dementia
PPP1R14B	CCL3	0.208612544039227	0.199190663261411	1.04730081532713	0.294960860175907	0.900318808666968	0.0456036768632037	dementia
PPP1R14B	HIF1A	0.043763588615906	0.196253885794317	0.222994762314018	0.823539582945214	0.974056152262596	0.0114160062478114	dementia
PPP1R14B	HIST	0.137264103290573	0.162874319879481	0.842760868577326	0.39936219724958	0.818170451011422	0.0871562095044986	dementia
PPP1R14B	HSPA1A	-0.214218492653333	0.174628866754978	-1.22670722563815	0.219932650951504	0.682548376271511	0.165866562157948	dementia
PPP1R14B	IFI44L	0.456251920353711	0.190834808391213	2.39082127731326	0.0168107338984474	0.356557628328547	0.447870267656597	dementia
PPP1R14B	TMEM163	0.220717057193624	0.201439516243602	1.09569890411526	0.273210562452335	0.835609755024133	0.0779964986481402	dementia
PPP1R14B	FRMD4A	0.111676857487181	0.179204994171773	0.623179381820885	0.533166649181524	0.782801821819495	0.106348172276641	dementia
PPP1R14B	PICALM	0.131888680703118	0.14808089932718	0.890652888403347	0.373115416368556	0.673095287688213	0.171923449910005	dementia
PPP1R14B	CD163	0.0879049083753292	0.154757618476692	0.568016678213282	0.570023643135733	0.854578593883078	0.0682479899120948	dementia
PPP1R14B	GPNMB	0.0525971923832355	0.136215862672289	0.386131184367086	0.699399515612084	0.956440734680677	0.0193419356195111	dementia
PPP1R14B	MKI67	0.183211909520037	0.195589482616185	0.936716571205224	0.348904369879371	0.996318489210892	0.00160181017401452	dementia
PPP1R14B	ERN1	0.116491416345345	0.190291384778386	0.612173885228758	0.540422717676066	0.794361122241865	0.0999820193074884	dementia
PPP1R15A	AIF1	-0.503323825662081	0.198281339890135	-2.53843264293536	0.0111350235124867	0.329729580301362	0.481842090207773	dementia
PPP1R15A	CCL3	-0.147284604389304	0.232836474302731	-0.632566718038371	0.527016626869706	0.934158304252911	0.0295795211597755	dementia
PPP1R15A	HIF1A	-0.0991016046687105	0.26133235598559	-0.379216742201547	0.704526919967751	0.948255759384005	0.0230745108597129	dementia
PPP1R15A	HIST	-0.0822249217352624	0.218794210216721	-0.375809403977448	0.707058596082702	0.929979168490982	0.0315267795221312	dementia
PPP1R15A	HSPA1A	0.196981279372298	0.139323926740996	1.41383668964835	0.157409858221918	0.627641053858298	0.20228865705292	dementia
PPP1R15A	IFI44L	-0.0303862814671171	0.248445603972827	-0.122305571043393	0.902657020070148	0.982859889820963	0.00750838798122622	dementia
PPP1R15A	TMEM163	0.157331902250582	0.262067306879158	0.600349216100923	0.548273525092488	0.929206491762363	0.0318877647276744	dementia
PPP1R15A	FRMD4A	-0.197947194840658	0.287048323275711	-0.689595370499793	0.490448679514875	0.754092753442256	0.122575232604118	dementia
PPP1R15A	PICALM	-0.34139952380317	0.21169134428412	-1.6127231132557	0.106804676713042	0.37877271107008	0.421621317574238	dementia
PPP1R15A	CD163	-0.640603047466246	0.258072783243839	-2.48225728964598	0.0130552972167551	0.210636075826427	0.676467244781232	dementia
PPP1R15A	GPNMB	0.0657101171998328	0.235928783417437	0.278516746655577	0.78061571144111	0.965956940516469	0.0150422327075825	dementia
PPP1R15A	MKI67	-0.501917533611136	0.334488887005397	-1.50055070021814	0.133471810710672	0.996318489210892	0.00160181017401452	dementia
PPP1R15A	ERN1	0.291253066731709	0.182905588661525	1.59236832982007	0.111301967938124	0.385915660289911	0.413507597589534	dementia
PPP1R15B	AIF1	-0.100811540272756	0.10885022564629	-0.92614911612902	0.354368491946837	0.810586360438965	0.0912007083119798	dementia
PPP1R15B	HIST	0.0338665963618456	0.153356568480234	0.220835642695087	0.825220409785051	0.959316896455817	0.0180379062306393	dementia
PPP1R15B	HSPA1A	0.108133099023336	0.151194749944671	0.715190832108302	0.474491133241332	0.83565686655285	0.0779720138930488	dementia
PPP1R15B	TMEM163	-0.120224102280715	0.158409468748621	-0.758945176891524	0.447885352597047	0.900268168914771	0.0456281050804722	dementia
PPP1R15B	FRMD4A	-0.159591769370166	0.205211958424583	-0.777692345979034	0.436750405526087	0.719165990130805	0.143170858882955	dementia
PPP1R15B	PICALM	-0.230848930049601	0.0984223407175853	-2.34549319155092	0.0190019256341626	0.154049724828731	0.812339073104718	dementia
PPP1R15B	CD163	-0.227558890757996	0.114184740472323	-1.99290106380855	0.0462722818249722	0.345030275347075	0.462142795247628	dementia
PPP1R15B	GPNMB	-0.228490527514385	0.137159109759966	-1.66587934198648	0.0957374489605427	0.694230807558192	0.158496117752405	dementia
PPP1R15B	ERN1	0.0520458389668163	0.145349403748525	0.358073976394585	0.720287953429725	0.883646141250107	0.0537216147029156	dementia
PPP1R16A	AIF1	0.282007331643018	0.136975853695889	2.05881054239768	0.0395123913534196	0.458991952633813	0.33819492874894	dementia
PPP1R16A	HSPA1A	0.00834221225871632	0.189340927359264	0.0440592130558621	0.964857204458553	0.994147876944232	0.00254901060851722	dementia
PPP1R16A	PICALM	-0.086603318048044	0.121111130335887	-0.71507315477826	0.474563841003653	0.744768249275901	0.127978846336859	dementia
PPP1R16A	ERN1	-0.0693697957128144	0.170740351963992	-0.406288231896372	0.68453083111337	0.867353251065981	0.0618039893249254	dementia
PPP1R18	AIF1	0.0789537424147866	0.079955105280414	0.98747593587532	0.323409374244774	0.794966836300709	0.0996509884655662	dementia
PPP1R18	CCL3	0.0293175797580848	0.173261485846593	0.169210021574228	0.865631447380568	0.979106574348284	0.00917003329157953	dementia
PPP1R18	HIF1A	-0.196139020803937	0.165707061541051	-1.18364913951085	0.236551979872222	0.714005205736001	0.146298621817414	dementia
PPP1R18	HIST	-0.10084014386641	0.135257413727734	-0.745542451886563	0.455943857671928	0.842234902638989	0.0745667651605479	dementia
PPP1R18	HSPA1A	-0.155193102859286	0.102718642759141	-1.51085624469542	0.130825080936838	0.60332241182553	0.219450541497169	dementia
PPP1R18	IFI44L	-0.184672279629344	0.135988051099145	-1.35800372265579	0.174462502920528	0.702166427122478	0.153559939416402	dementia
PPP1R18	TMEM163	-0.126249219864664	0.125602042668672	-1.00515260088324	0.314823374849121	0.852890052820081	0.069106950697811	dementia
PPP1R18	FRMD4A	-0.193757908949348	0.134259668221743	-1.44315796035886	0.148975979012885	0.421647795348619	0.3750501661075	dementia
PPP1R18	PICALM	0.0694065481452782	0.0473010688724158	1.46733572411412	0.142284750158666	0.433747651484554	0.362762863670949	dementia
PPP1R18	CD163	0.0132111540053182	0.0831750894842075	0.158835464887917	0.873798506550872	0.970618871669429	0.0129512689838274	dementia
PPP1R18	GPNMB	0.068288463690401	0.12141133260367	0.562455433326958	0.573805759942465	0.941842340129911	0.0260217899269948	dementia
PPP1R18	MKI67	0.152015544874858	0.148625053540071	1.02281238091445	0.306396563023622	0.996318489210892	0.00160181017401452	dementia
PPP1R18	ERN1	-0.330154020403671	0.0941058014090974	-3.50832802505366	0.000450932672665306	0.0345604333512821	1.46142082056552	dementia
PPP1R2	AIF1	-0.044019767819962	0.0841991594239535	-0.522805312085325	0.601109742577266	0.91146068666652	0.0402620586952373	dementia
PPP1R2	CCL3	0.141870238401965	0.164243060855606	0.86378223629606	0.387707527924591	0.915785598327327	0.0382061904830882	dementia
PPP1R2	HIF1A	-0.0155955210163198	0.0838481541396581	-0.18599718951885	0.852446965312487	0.975205218872736	0.0109039832289216	dementia
PPP1R2	HIST	0.126877362898924	0.127304662475438	0.996643488398577	0.318937589029247	0.770203976636377	0.113394243403788	dementia
PPP1R2	HSPA1A	0.262280549075979	0.111856903824287	2.34478642004957	0.0190379817250311	0.358886647262283	0.445042699728021	dementia
PPP1R2	IFI44L	-0.177535333374696	0.164912249250807	-1.0765442481152	0.281683922873396	0.799800409881457	0.0970183776353436	dementia
PPP1R2	TMEM163	-0.0392988474579824	0.16046161455857	-0.244911205499792	0.806525185140328	0.976776545928513	0.0102047770895	dementia
PPP1R2	FRMD4A	-0.202493995486	0.0442786695457805	-4.57317253574292	4.80394232154073e-06	0.000787178118544625	3.10392698663897	dementia
PPP1R2	PICALM	0.0347987400817233	0.0446133937707658	0.78000656620134	0.435387010249202	0.718443263771768	0.143607522872487	dementia
PPP1R2	CD163	-0.109264947367117	0.101608239256761	-1.07535518936617	0.282215735947928	0.682367007161518	0.16598197972167	dementia
PPP1R2	GPNMB	-0.0537172942000557	0.109796162045108	-0.489245645744764	0.624667797185932	0.942188589004102	0.0258621598754981	dementia
PPP1R2	MKI67	-0.101254681087275	0.207605779303031	-0.487725733971398	0.62574412139813	0.996318489210892	0.00160181017401452	dementia
PPP1R2	ERN1	0.342771288278413	0.141774121516799	2.41772817642039	0.01561773873197	0.159743363528238	0.796577175378853	dementia
PPP1R21	AIF1	0.110454519303067	0.0742864005534246	1.48687402378086	0.137048086099913	0.654583890944116	0.184034686715402	dementia
PPP1R21	CCL3	0.0371959995256688	0.131944430200605	0.281906553153604	0.778015164561217	0.975495151961058	0.0107748846311163	dementia
PPP1R21	HIF1A	0.0423632262790197	0.0739736478296644	0.572679968095766	0.566861403210592	0.902841557989376	0.044388458466592	dementia
PPP1R21	HIST	0.0501573074462737	0.0647130023422924	0.775073101707939	0.438296464811248	0.83347554669417	0.0791071373975521	dementia
PPP1R21	HSPA1A	-0.10620720609521	0.0874691187009995	-1.21422517652503	0.224661748979099	0.683873485903521	0.165024233741762	dementia
PPP1R21	IFI44L	0.0794603256748306	0.0707738376837986	1.12273586222414	0.261549692241392	0.782066578391567	0.106756273286359	dementia
PPP1R21	TMEM163	-0.0761249651760411	0.0669848800315674	-1.13644997408619	0.255768290926867	0.826056566944858	0.08299021191588	dementia
PPP1R21	FRMD4A	0.0107989386505537	0.0345193291095425	0.312837442937684	0.754404166783657	0.894378363190341	0.048478715786703	dementia
PPP1R21	PICALM	0.096906537866357	0.0341771607256467	2.83541803382275	0.00457657572422186	0.071351124198996	1.14659917980828	dementia
PPP1R21	CD163	0.0219020667208533	0.0437867690571667	0.500198283464546	0.616935466908144	0.881431558012391	0.0548114044441065	dementia
PPP1R21	GPNMB	0.131745353424751	0.0655831880548997	2.0088281361752	0.0445553632733309	0.587680584220189	0.230858657261308	dementia
PPP1R21	MKI67	0.0119564867938315	0.0724514602356702	0.165027547477159	0.86892229957024	0.996318489210892	0.00160181017401452	dementia
PPP1R21	ERN1	-0.0398858758022438	0.0777425889046934	-0.513050521782095	0.607915980682187	0.834023344523725	0.078821793180071	dementia
PPP1R26	AIF1	0.0813933843198667	0.142325044076125	0.57188378087789	0.567400712762673	0.900216129466967	0.045653209931483	dementia
PPP1R26	PICALM	0.0729686203149018	0.117205553352978	0.622569649879543	0.533567360685444	0.788160014250391	0.103385601988694	dementia
PPP1R26	ERN1	0.0896455431547638	0.16387321085102	0.547042086313071	0.584349818431654	0.820723918098659	0.0858029098850221	dementia
PPP1R35	AIF1	-0.133747711906514	0.0878421519903998	-1.52259147659692	0.127860943528738	0.646416728090483	0.189487413335904	dementia
PPP1R35	HIF1A	0.0224302462925846	0.184038737548479	0.121877853496339	0.902995755204596	0.985744507113379	0.0062356342770528	dementia
PPP1R35	HIST	-0.320993593606555	0.158732853539076	-2.0222253078033	0.0431530808977769	0.422566529696289	0.374104905163191	dementia
PPP1R35	HSPA1A	-0.0357965231606131	0.130174770449858	-0.274988179636557	0.783325319645153	0.948383523468493	0.0230159997474902	dementia
PPP1R35	IFI44L	-0.173234301971454	0.149671718285912	-1.15742843040347	0.247097364091138	0.769982172628667	0.113519329916642	dementia
PPP1R35	TMEM163	0.0406214670333965	0.18208991971266	0.223084655633314	0.823469620477884	0.977070627621125	0.0100740421384521	dementia
PPP1R35	FRMD4A	-0.272750155168947	0.140775533349579	-1.93748266249962	0.0526863706834351	0.24601135988475	0.609044838338272	dementia
PPP1R35	PICALM	-0.0927270783495457	0.105573212851767	-0.87832013296537	0.379770013012309	0.676121721117886	0.169975111675022	dementia
PPP1R35	CD163	-0.0890763480645497	0.0984638447027573	-0.904660470383352	0.365645288956249	0.740432507217064	0.130514522664834	dementia
PPP1R35	GPNMB	-0.169629518477502	0.130516037891603	-1.29968332794767	0.193709526800529	0.803467639542688	0.0950316101900671	dementia
PPP1R35	ERN1	-0.265038929339489	0.115840367164159	-2.28796693093953	0.0221394469789633	0.18652041290837	0.729273631799853	dementia
PPP1R36	ERN1	0.721909464542797	0.313663594525209	2.30154049479522	0.0213610992011566	0.183936006285675	0.735333247376691	dementia
PPP1R37	AIF1	-0.0124638812020573	0.127535583896207	-0.0977286559663284	0.922147760299397	0.984998850851571	0.00656427617153804	dementia
PPP1R37	HSPA1A	-0.128295528979192	0.164815908613809	-0.778417144669026	0.436323134731032	0.8208133467437	0.0857555903779532	dementia
PPP1R37	PICALM	0.18859651707609	0.0967872009518643	1.9485687696443	0.0513469447575191	0.260025877355186	0.584983429593291	dementia
PPP1R37	CD163	-0.0164380469267201	0.126467285424811	-0.129978649193772	0.896583318849653	0.977198789674784	0.0100170796006559	dementia
PPP1R37	ERN1	0.0470109184860053	0.137958681774236	0.340760855941903	0.733283621015499	0.889308589478833	0.0509475129859842	dementia
PPP1R3B	AIF1	-0.171357356519633	0.163156241815697	-1.05026540580164	0.293596105646586	0.778133821177161	0.108945707893278	dementia
PPP1R3B	HIF1A	0.167320720024749	0.11187015911419	1.49566891966211	0.134739953428283	0.574866984347462	0.240432632956824	dementia
PPP1R3B	HIST	-0.174591725344511	0.229446050226731	-0.760927133729193	0.446700590779374	0.839105398607329	0.0761834847509858	dementia
PPP1R3B	HSPA1A	0.0252819903292029	0.155091755891189	0.163013115583916	0.870508108059365	0.976840515025836	0.0101763360745797	dementia
PPP1R3B	IFI44L	0.256242387157163	0.202161070478313	1.26751597897109	0.20497085375493	0.730258904456288	0.136523138725993	dementia
PPP1R3B	TMEM163	-0.065511177395251	0.190460269249293	-0.343962431920663	0.730874539153854	0.966512562073713	0.014792496934093	dementia
PPP1R3B	FRMD4A	-0.000454314892804864	0.141027867676318	-0.00322145474004892	0.997429655445332	0.998538321235008	0.000635263410656413	dementia
PPP1R3B	PICALM	-0.0508074985784516	0.126167890281779	-0.40269753631435	0.687170746564512	0.875321713181266	0.0578322983143573	dementia
PPP1R3B	CD163	0.185654729155529	0.189490171759826	0.979759147565929	0.327205022019493	0.714175279029585	0.146195186860755	dementia
PPP1R3B	GPNMB	0.106961182859859	0.150354393759692	0.711393795586794	0.476840242669263	0.924761510472459	0.0339702543315062	dementia
PPP1R3B	ERN1	0.2409183541158	0.140662975098567	1.71273466914076	0.0867613639332342	0.34688076066093	0.459819787129703	dementia
PPP1R3C	AIF1	-0.441497525126277	0.265218740386085	-1.66465433205655	0.0959817389907982	0.599158973173708	0.222457932181554	dementia
PPP1R3C	CCL3	-0.72163686438652	0.451042208319585	-1.59993200431301	0.109613668496377	0.821694481885059	0.0852896295347324	dementia
PPP1R3C	HIF1A	-0.114609995997096	0.36661799391626	-0.312614213974654	0.754573777839394	0.960947185230658	0.0173004810028421	dementia
PPP1R3C	HIST	-0.155830804375298	0.30675187742153	-0.508002773072386	0.611451398466181	0.892193501257823	0.049540944486182	dementia
PPP1R3C	HSPA1A	0.214413826213643	0.249609920951716	0.858995609614086	0.390342938232161	0.796299593993608	0.0989235057058445	dementia
PPP1R3C	IFI44L	0.178953762766174	0.363502853775707	0.492303597915063	0.622504737039796	0.933015331385155	0.0301112198319918	dementia
PPP1R3C	TMEM163	0.187505696742595	0.373319859556067	0.502265528990521	0.615480753574742	0.946690360211093	0.0237920451161117	dementia
PPP1R3C	FRMD4A	-0.214832663016727	0.320225049475635	-0.670880255521901	0.502296815450354	0.762515041240912	0.117751585078224	dementia
PPP1R3C	PICALM	-0.49557647631888	0.271084308303247	-1.82812675296759	0.067530530699189	0.301705279161173	0.520417090585675	dementia
PPP1R3C	CD163	-0.109561927026983	0.357597441944743	-0.306383419386744	0.759312731159566	0.93028114873247	0.0313857795207233	dementia
PPP1R3C	GPNMB	-0.427483376594671	0.310424684642858	-1.37709208623821	0.16848377911088	0.784229407768828	0.105556876149224	dementia
PPP1R3C	MKI67	-0.315176322840056	0.447179926521136	-0.704808745088334	0.480929265586012	0.996318489210892	0.00160181017401452	dementia
PPP1R3C	ERN1	0.247484130781489	0.200910145604836	1.23181499887148	0.218018199171959	0.530978181193316	0.274923324459077	dementia
PPP1R3D	AIF1	-0.215489830488911	0.132006515436383	-1.63241814069973	0.10259143015119	0.604994165557845	0.218248813576045	dementia
PPP1R3D	HSPA1A	0.0273675995899682	0.157653362790968	0.173593503528718	0.862184937936603	0.973405595785866	0.0117061614704266	dementia
PPP1R3D	FRMD4A	-0.0507426774428445	0.152698986962551	-0.332305265753263	0.739658764120299	0.888619700283128	0.0512840628828863	dementia
PPP1R3D	PICALM	-0.167848530830273	0.10257164421288	-1.63640284913358	0.101755303295575	0.368959533136613	0.43302126392009	dementia
PPP1R3D	CD163	0.0691814767915188	0.12467904153359	0.554876552952011	0.578979100569885	0.860372207114732	0.0653136272149112	dementia
PPP1R3D	GPNMB	-0.0802782876728953	0.152782589282147	-0.525441334972033	0.599276425187216	0.941876223822393	0.0260061660424561	dementia
PPP1R3D	ERN1	-0.00792842255351011	0.111049594575495	-0.0713953309223484	0.943083125512994	0.979738423081517	0.00888985958909895	dementia
PPP1R3E	AIF1	-0.0508637638105419	0.137703697308522	-0.3693710830188	0.711851148822849	0.943582458797527	0.0252201412479189	dementia
PPP1R3E	HIF1A	0.0359487719089449	0.183351012649633	0.196065303318721	0.844559053086876	0.974056152262596	0.0114160062478114	dementia
PPP1R3E	HIST	-0.023667432602875	0.160199290881865	-0.147737436742638	0.882549985562527	0.974899730329288	0.0110400497414893	dementia
PPP1R3E	HSPA1A	0.0642284458109731	0.114135971825787	0.562736224027682	0.573614513826005	0.879795147091657	0.0556184379003324	dementia
PPP1R3E	IFI44L	-0.106389648773477	0.17458112730631	-0.609399483294734	0.542259680308034	0.910130599017509	0.0408962842030261	dementia
PPP1R3E	TMEM163	-0.0659229388836542	0.158515191784784	-0.415877734754646	0.677499472815723	0.958281566199512	0.0185068659943305	dementia
PPP1R3E	FRMD4A	0.133014678232208	0.129227203434232	1.02930864939675	0.30333466013345	0.602908006706705	0.21974894860197	dementia
PPP1R3E	PICALM	-0.0493346255988856	0.0964293905334355	-0.511613993679443	0.608921189777905	0.834286326195753	0.0786848743670302	dementia
PPP1R3E	CD163	0.104486813501427	0.12177723184609	0.858016001164194	0.390883627895378	0.754318249205896	0.122445385279485	dementia
PPP1R3E	GPNMB	-0.0831156317775194	0.134604301860238	-0.617481244127101	0.536917348725163	0.94018222514141	0.0267879637369743	dementia
PPP1R3E	ERN1	0.0421821826548005	0.107404925098283	0.392739742765062	0.694511713926018	0.872028996007627	0.0594690740161204	dementia
PPP1R3F	AIF1	0.14023860864523	0.121709272864913	1.15224259700313	0.249221397964312	0.755430299778508	0.121805599912643	dementia
PPP1R3F	HSPA1A	0.224641703079442	0.123479967508751	1.81925625355807	0.0688723441508665	0.495438321910248	0.305010403986604	dementia
PPP1R3F	FRMD4A	0.145643864589238	0.135341720823101	1.07611949739875	0.281873816858954	0.584216098046198	0.233426480234242	dementia
PPP1R3F	PICALM	0.0585155936658959	0.082789424308107	0.706800345031096	0.479690560134517	0.748639299850513	0.125727378316675	dementia
PPP1R3F	CD163	0.104870081870223	0.117257907881058	0.894354024946442	0.371132502789967	0.74273823726407	0.129164217385972	dementia
PPP1R3F	ERN1	0.0416013597648912	0.11770160033992	0.353447698627268	0.723752832003982	0.884779819847362	0.0531647913613485	dementia
PPP1R3G	AIF1	0.0227109758721082	0.159424166466872	0.142456293643708	0.886719599830595	0.978175359884506	0.00958328120086461	dementia
PPP1R3G	HSPA1A	-0.384250501247151	0.168354697132843	-2.28238657899726	0.0224665269988968	0.377388434974876	0.423211412871545	dementia
PPP1R3G	PICALM	0.0466325657989681	0.13032628141218	0.357813982672338	0.720482525801294	0.892576088318792	0.0493547518785289	dementia
PPP1R3G	CD163	0.0849878949974504	0.181584082759208	0.468036039866721	0.63975881705435	0.89444541134365	0.0484461595970633	dementia
PPP1R3G	ERN1	-0.0612814445185065	0.123450816626965	-0.496403719253492	0.619609601535607	0.839393665261121	0.0760343126471886	dementia
PPP1R7	AIF1	0.0197861016010249	0.0933100988124483	0.212046732913601	0.832070575612063	0.968583923939661	0.0138627434272405	dementia
PPP1R7	CCL3	-0.0650830064951153	0.18846325163319	-0.345335262610175	0.729842339646856	0.973968587923658	0.0114550496012695	dementia
PPP1R7	HIF1A	0.0866447662095207	0.181054634014359	0.478555915904638	0.632254586378821	0.924928627306661	0.0338917785720887	dementia
PPP1R7	HIST	0.154475299019746	0.139010470585901	1.11124937832859	0.266461022250481	0.731404761346571	0.135842216790138	dementia
PPP1R7	HSPA1A	-0.132676492907086	0.113136328780999	-1.17271343640566	0.240910741376084	0.701558006500578	0.153936414640435	dementia
PPP1R7	IFI44L	0.00324475499688102	0.154122948131336	0.0210530296508214	0.983203353489083	0.997372054246731	0.00114280461220864	dementia
PPP1R7	TMEM163	-0.0534241800138805	0.125422767687321	-0.425952807444553	0.670142234325554	0.95565354452488	0.0196995250583831	dementia
PPP1R7	FRMD4A	-0.0431890458202671	0.111966295873107	-0.385732558923035	0.699694746929596	0.870024371749361	0.0604685814411405	dementia
PPP1R7	PICALM	-0.00466417868548536	0.0856849471376818	-0.0544340498686518	0.956589351187084	0.985022321154354	0.0065539280360638	dementia
PPP1R7	CD163	-0.0492584955993301	0.0878228006364643	-0.560885046278948	0.574875904740142	0.85842079229256	0.0662997716239276	dementia
PPP1R7	GPNMB	-0.02367107733367	0.125154561042054	-0.189134755749861	0.849987201907999	0.976814375477453	0.0101879576375055	dementia
PPP1R7	MKI67	0.0241677937821061	0.187755284186715	0.128719646356649	0.897579489191503	0.996318489210892	0.00160181017401452	dementia
PPP1R7	ERN1	-0.202540777071434	0.119906051098556	-1.68916226675631	0.0911883378866466	0.355815557225466	0.448775067299123	dementia
PPP1R8	AIF1	-0.166524925564087	0.103861515682632	-1.60333617769391	0.108860453320401	0.610647804644017	0.214209199905627	dementia
PPP1R8	HSPA1A	0.0244245608470207	0.121750348938375	0.200611834462861	0.841002103633898	0.967316270102468	0.014431507402612	dementia
PPP1R8	FRMD4A	-0.0427857204942412	0.119561236769789	-0.357856121684519	0.720450988858311	0.880338055486564	0.0553505239410717	dementia
PPP1R8	PICALM	0.0663437062339744	0.0859441008182539	0.771940198365348	0.440149847360063	0.720934570746441	0.142104148391778	dementia
PPP1R8	CD163	-0.0876234041343687	0.103420148250151	-0.847256609248193	0.396852106386111	0.756846655115686	0.120992104097326	dementia
PPP1R8	GPNMB	0.0251468164612602	0.143401687387209	0.175359278676822	0.860797335645498	0.977770345818778	0.00976313831636628	dementia
PPP1R8	ERN1	0.0233943596803154	0.112000346367798	0.208877565462974	0.834543818028074	0.939955181567235	0.0268928537003818	dementia
PPP1R9A	PICALM	0.109003795372569	0.0677984045903587	1.60776342793278	0.107887001037092	0.380683884116105	0.419435508233159	dementia
PPP1R9B	AIF1	0.071217564117386	0.107961002064586	0.659660087952695	0.509471984753154	0.876266335626518	0.057363872698522	dementia
PPP1R9B	HSPA1A	-0.20515019541758	0.123865658447655	-1.65623142030344	0.0976749625628827	0.552848233773992	0.257394073542577	dementia
PPP1R9B	FRMD4A	0.00238800015381982	0.114522366186893	0.0208518233890029	0.983363857623794	0.992814459279449	0.00313190642920052	dementia
PPP1R9B	PICALM	-0.000930695060455641	0.0953349355631119	-0.00976237152685249	0.992210878204377	0.996954667065557	0.00132458922183198	dementia
PPP1R9B	CD163	-0.0463956551604614	0.120434079726142	-0.385236930160977	0.700061884481035	0.912879908783282	0.0395863510343108	dementia
PPP1R9B	GPNMB	-0.18730269563788	0.134080489733044	-1.39694220994272	0.162430950096552	0.779192413347242	0.10835528464262	dementia
PPP1R9B	ERN1	-0.0874768560428295	0.122446014679673	-0.714411622719406	0.474972687079917	0.752284158164928	0.12361808359354	dementia
PPP2CA	AIF1	0.0113903625894004	0.065864269698344	0.172936899499043	0.862701027001583	0.973053964725229	0.0118630734701001	dementia
PPP2CA	CCL3	-0.0594626998387502	0.153386333752101	-0.387666217610052	0.698263058872579	0.970551481662654	0.0129814230690051	dementia
PPP2CA	HIF1A	-0.288791318374349	0.171228167714214	-1.68658768139336	0.0916826622807915	0.506513490745474	0.295408982923069	dementia
PPP2CA	HIST	0.0459485202291093	0.102334210248099	0.449004493391914	0.653428415210715	0.90526773887438	0.0432229563537806	dementia
PPP2CA	HSPA1A	0.224387690874908	0.101126187314317	2.21888807275482	0.0264943401537781	0.39472861172121	0.40370139282849	dementia
PPP2CA	IFI44L	-0.0316974972930027	0.125487435133311	-0.252594988967055	0.800581202703222	0.96813675984961	0.0140632895378809	dementia
PPP2CA	TMEM163	-0.18025305136506	0.149467884887583	-1.20596509076603	0.227830950978732	0.798646540115665	0.0976453854433448	dementia
PPP2CA	FRMD4A	-0.130886340101582	0.119762222528073	-1.09288502950838	0.274444282032962	0.576348687692732	0.239314691362336	dementia
PPP2CA	PICALM	-0.0649486337996775	0.0593230343280586	-1.0948299347014	0.273591149341754	0.584684929282725	0.233078100302794	dementia
PPP2CA	CD163	-0.0988996679008099	0.083517043677264	-1.18418544941544	0.236339660684192	0.642828498216932	0.191904878106561	dementia
PPP2CA	GPNMB	0.00889797399345742	0.0927700297471669	0.0959143164846204	0.923588624093759	0.987372866039753	0.00551881178442931	dementia
PPP2CA	MKI67	0.158238344779023	0.150161037752268	1.05379096433844	0.291978631238415	0.996318489210892	0.00160181017401452	dementia
PPP2CA	ERN1	0.184934147685207	0.087109796702697	2.1230005657846	0.0337538044464821	0.228755662085398	0.640628147613375	dementia
PPP2CB	AIF1	-0.14706140749161	0.101594416996388	-1.44753434134908	0.147747325464792	0.664088275220238	0.177774187359564	dementia
PPP2CB	CCL3	-0.15729591358516	0.140553560505389	-1.11911724626236	0.263090123228476	0.887062001780973	0.0520460238094444	dementia
PPP2CB	HIF1A	-0.1305984661083	0.0788442890669442	-1.65640996518357	0.0976388243971294	0.523512188429826	0.281073202607496	dementia
PPP2CB	HIST	-0.209193326482475	0.134715056837595	-1.55285779773427	0.120457110970887	0.584480826775332	0.233229730801967	dementia
PPP2CB	HSPA1A	-0.121829234725445	0.087512942458882	-1.39212819615438	0.163883581317198	0.637027121153561	0.195842077371718	dementia
PPP2CB	IFI44L	-0.0323945938526569	0.178204530850333	-0.181783222334923	0.855752851776879	0.974620277270014	0.0111645572325145	dementia
PPP2CB	TMEM163	-0.212793167621769	0.131743385496805	-1.61520949852112	0.106265334282363	0.686200378964865	0.163549046433876	dementia
PPP2CB	FRMD4A	-0.090292385701905	0.0432666142854	-2.08688355197632	0.0368986620444782	0.200477618389831	0.697934105599216	dementia
PPP2CB	PICALM	-0.00440822615739236	0.0374543167149648	-0.11769607735578	0.906308474994989	0.967623081036151	0.0142937808154455	dementia
PPP2CB	CD163	-0.0471008082914168	0.0470779899173379	-1.00048469304061	0.317076001656039	0.708983665752217	0.14936377039577	dementia
PPP2CB	GPNMB	-0.0857191119593374	0.0782396597819462	-1.09559668585263	0.273255312699099	0.844411349654001	0.0734459380136255	dementia
PPP2CB	MKI67	0.00871419274308346	0.160198251784707	0.0543963036175612	0.956619423782432	0.996318489210892	0.00160181017401452	dementia
PPP2CB	ERN1	-0.15300263087928	0.0729508830049276	-2.09733761370571	0.0359636994307022	0.232432643982361	0.633702877547588	dementia
PPP2R1A	AIF1	0.130074634140376	0.0886360267990641	1.46751426973652	0.142236210326417	0.659160108490566	0.181009083450875	dementia
PPP2R1A	HIF1A	0.0212425100909713	0.160882466312178	0.132037446826257	0.894954672746184	0.983727569927466	0.0071251569127112	dementia
PPP2R1A	HIST	0.0666782221032545	0.141233892938446	0.472112045600236	0.636846815024893	0.896267792903824	0.0475622095297281	dementia
PPP2R1A	HSPA1A	-0.0211008221261088	0.108022530446655	-0.195337232324223	0.845128951257224	0.968573476838469	0.0138674277326023	dementia
PPP2R1A	IFI44L	0.199415470200898	0.173751823074354	1.14770289411905	0.251091236032084	0.773638300266583	0.111462037913306	dementia
PPP2R1A	TMEM163	0.0344440025826852	0.145490209454025	0.236744470380115	0.812855033098598	0.976776545928513	0.0102047770895	dementia
PPP2R1A	FRMD4A	-0.0111938150229681	0.115594769864204	-0.0968366911073756	0.922856085556753	0.970129870253279	0.013170123301837	dementia
PPP2R1A	PICALM	0.113226024119241	0.044782261762475	2.52836769879537	0.011459426681829	0.116908403468601	0.932154270284938	dementia
PPP2R1A	CD163	0.10829604514764	0.0940134017110697	1.15192135564315	0.249353391764014	0.653068385674383	0.185041339450826	dementia
PPP2R1A	GPNMB	-0.0104172627416513	0.121586151595959	-0.0856780365601897	0.931722362200402	0.98862714291211	0.00496747008894854	dementia
PPP2R1A	ERN1	-0.124664923513045	0.108000901854694	-1.15429520839346	0.248379160301118	0.561666077218322	0.250521805288503	dementia
PPP2R1B	AIF1	0.0908534114099632	0.102451372098381	0.886795457680349	0.375189033596209	0.818456507410488	0.0870043939471986	dementia
PPP2R1B	HSPA1A	0.105653597035954	0.137468557250039	0.768565548002244	0.44215126436645	0.821713158980796	0.0852797581438304	dementia
PPP2R1B	FRMD4A	0.248103249201581	0.136301654428751	1.82025119387873	0.0687207601865507	0.281722841013076	0.550177940647161	dementia
PPP2R1B	PICALM	0.0732089158182228	0.0935667667252891	0.782424341253164	0.433965233278564	0.717009750853144	0.144474938177501	dementia
PPP2R1B	CD163	-0.159718395526973	0.114244688053507	-1.39803782782591	0.162101708018889	0.560825106665776	0.251172552383878	dementia
PPP2R1B	ERN1	0.210477706261506	0.107074976086014	1.96570397636539	0.0493328152384792	0.266970132207824	0.573537323440304	dementia
PPP2R2A	AIF1	-0.0502148012239462	0.0590445038578328	-0.85045682397219	0.395071155238379	0.827072874988171	0.0824562222360215	dementia
PPP2R2A	CCL3	-0.0420907003322971	0.116665986066172	-0.360779536105952	0.718264261778835	0.972221958733989	0.0122345741179844	dementia
PPP2R2A	HIF1A	-0.00420756921811879	0.0533421459660285	-0.0788788891395263	0.93712895493939	0.992890833088413	0.00309849893017357	dementia
PPP2R2A	HIST	-0.0357933639138931	0.0616758208677487	-0.580346777883098	0.561680788223528	0.879012029569846	0.056005181422184	dementia
PPP2R2A	HSPA1A	0.1239224750662	0.0780125333914754	1.58849443389235	0.112174578699224	0.572730705177314	0.242049532913199	dementia
PPP2R2A	IFI44L	-0.00495139114639961	0.0689975178946748	-0.0717618734337363	0.942791415150389	0.989940996205409	0.00439069003482951	dementia
PPP2R2A	TMEM163	-0.0269948474095264	0.0566695221456781	-0.476355656222614	0.633821020645276	0.952971779593202	0.0209199599581228	dementia
PPP2R2A	FRMD4A	-0.0441035415166258	0.0304733779412344	-1.4472810202294	0.147818232672228	0.419984084837392	0.376767166740812	dementia
PPP2R2A	PICALM	0.0500640055494635	0.0308567295648805	1.62246635516564	0.104703531392275	0.373463919847258	0.42775134878332	dementia
PPP2R2A	CD163	0.0530768977896587	0.0380763656566537	1.39395913644357	0.16332994478978	0.562594253222965	0.249804708371141	dementia
PPP2R2A	GPNMB	0.0252821020073387	0.0650289165662878	0.388782457748118	0.697437078647747	0.956440734680677	0.0193419356195111	dementia
PPP2R2A	MKI67	-0.0274220295279097	0.0627960237495371	-0.436684170279362	0.662340410872493	0.996318489210892	0.00160181017401452	dementia
PPP2R2A	ERN1	-0.00348154193164854	0.0656909715431427	-0.0529987888725627	0.957732872698713	0.984757360124013	0.00667076456878268	dementia
PPP2R2B	CCL3	-0.123230841556716	0.175139948801177	-0.703613552477455	0.481673469130223	0.928091393186267	0.0324092548133411	dementia
PPP2R2B	HIF1A	0.0802284894655615	0.0955125938589127	0.839978124602833	0.400920651897999	0.842451567991053	0.0744550570546417	dementia
PPP2R2B	HIST	0.0798970359972078	0.0853904251166354	0.935667387626609	0.34944446675731	0.790714637659065	0.101980221496265	dementia
PPP2R2B	HSPA1A	-0.180796618778405	0.200715988419719	-0.900758430864708	0.367716773919697	0.787576962567006	0.103706995906639	dementia
PPP2R2B	IFI44L	-0.0572920485536223	0.110677744751185	-0.517647415769276	0.604704292937392	0.929215984624711	0.0318833279563936	dementia
PPP2R2B	TMEM163	-0.0339669185746206	0.10392997362009	-0.326825047591993	0.743800213615926	0.966764773768122	0.0146791824646747	dementia
PPP2R2B	FRMD4A	0.0195742112449508	0.0600391492875992	0.326024127210506	0.744406100713501	0.89029404052135	0.0504665337083854	dementia
PPP2R2B	PICALM	0.0909773589163348	0.0602815758156692	1.50920671341652	0.131245965126445	0.416656375090237	0.380221968823734	dementia
PPP2R2B	CD163	0.0273876469017128	0.0615744511872436	0.444789135325443	0.656472146656131	0.899011387627391	0.0462348070961201	dementia
PPP2R2B	GPNMB	0.148065745178746	0.117627427626613	1.25876887870705	0.208113824328257	0.806922432047351	0.0931682111923118	dementia
PPP2R2B	MKI67	0.0588067038026723	0.116311715694362	0.505595704195452	0.613140497899918	0.996318489210892	0.00160181017401452	dementia
PPP2R2D	AIF1	-0.162863389644429	0.0812132240501847	-2.00538017729465	0.0449224192295276	0.482907770342066	0.316135806425018	dementia
PPP2R2D	CCL3	-0.18365997014596	0.126644304807501	-1.45020315303655	0.147001876076912	0.844234097271594	0.0735371113644389	dementia
PPP2R2D	HIF1A	0.0333127868747802	0.066203852504515	0.503185020426241	0.614834195515244	0.917880538494821	0.0372138382415909	dementia
PPP2R2D	HIST	-0.176908161769893	0.0642512815142513	-2.75337950622282	0.00589834781133175	0.215932252556743	0.66568248475568	dementia
PPP2R2D	HSPA1A	0.012099332117392	0.077518641884371	0.156082870175147	0.875967700493448	0.979044406231243	0.00919760958212934	dementia
PPP2R2D	IFI44L	0.0180391297236059	0.0753554462407832	0.239387205882446	0.810805349873172	0.968438725010315	0.0139278527267579	dementia
PPP2R2D	TMEM163	0.00140211408562059	0.0670927737162318	0.0208981386214679	0.983326911465679	0.99780635778422	0.000953733167124598	dementia
PPP2R2D	FRMD4A	-0.0624686460860997	0.0364561620731821	-1.71352776961821	0.0866154890442248	0.318058218670833	0.4974933777096	dementia
PPP2R2D	PICALM	0.0242092550305023	0.0354517230732583	0.682879502936308	0.494682986872279	0.759960354686244	0.11920906323249	dementia
PPP2R2D	CD163	0.0183183214056896	0.038647278940871	0.473987351961208	0.635508926607108	0.891674679507672	0.0497935656517644	dementia
PPP2R2D	GPNMB	-0.0702706756248749	0.0697244538160546	-1.0078340062765	0.313534157505699	0.873993779998398	0.0584916581230174	dementia
PPP2R2D	MKI67	0.018442617679926	0.0768597915831289	0.239951440149029	0.810367902033889	0.996318489210892	0.00160181017401452	dementia
PPP2R2D	ERN1	-0.119395571042209	0.0743596814052755	-1.6056493086822	0.108350984930743	0.38213135375273	0.417787327129291	dementia
PPP2R3A	AIF1	-0.36263102837462	0.163655479902505	-2.2158196510783	0.0267038560693682	0.419894063582004	0.37686026532825	dementia
PPP2R3A	HSPA1A	0.17932430479129	0.182929129132865	0.980293874689816	0.326941077419242	0.761853795722578	0.118128364360042	dementia
PPP2R3A	FRMD4A	-0.0601381629835825	0.069533711596732	-0.864877792406079	0.38710586773055	0.677727897154177	0.168944637230329	dementia
PPP2R3A	PICALM	-0.0015645454241198	0.0678535251451809	-0.0230576881712817	0.98160425665234	0.994475272744194	0.00240601097519907	dementia
PPP2R3A	CD163	-0.176602260992289	0.146282977737494	-1.20726460264709	0.227330258057182	0.635221522829976	0.197074795392141	dementia
PPP2R3A	ERN1	-0.181715700693356	0.118080354727104	-1.53891560635399	0.123824900656287	0.405879119174871	0.391603290787652	dementia
PPP2R3B	AIF1	-0.0900907968929237	0.14958440859399	-0.602273978549816	0.546991778994721	0.892197198266809	0.0495391448908326	dementia
PPP2R3B	HSPA1A	0.0349151246864028	0.164406809822621	0.21237030706984	0.831818148956395	0.964611974879077	0.0156473509652208	dementia
PPP2R3B	PICALM	-0.10759133543184	0.0996776113340148	-1.07939319564257	0.280412482949043	0.591053919187924	0.228372898581271	dementia
PPP2R3B	CD163	0.235558082191599	0.137267334688173	1.71605344218791	0.0861522614847187	0.440995817778246	0.35556552918169	dementia
PPP2R3B	ERN1	0.138446791914907	0.152293131447093	0.909080997937215	0.363307372139594	0.66934743456999	0.1743483968073	dementia
PPP2R3C	AIF1	0.0253086658871044	0.0690270908391682	0.366648305461302	0.713881371200893	0.943829438105862	0.0251064811067039	dementia
PPP2R3C	CCL3	0.104786280777989	0.156261389354495	0.670583316907994	0.502486013341628	0.930910233988641	0.0310921952409522	dementia
PPP2R3C	HIF1A	-0.052486146238916	0.0808906699228864	-0.64885290589077	0.516433457134045	0.894048370709087	0.0486389839291859	dementia
PPP2R3C	HIST	0.0495116707660718	0.138157392789637	0.358371490416439	0.720065324089536	0.935644020727417	0.0288893534412695	dementia
PPP2R3C	HSPA1A	0.0261765930236512	0.0872288064389089	0.300091152135437	0.764107627945217	0.943695325617363	0.0251681961262118	dementia
PPP2R3C	IFI44L	0.113836060142504	0.142094030269602	0.801131897846221	0.423055291648423	0.868099903038869	0.061430292286814	dementia
PPP2R3C	TMEM163	0.132389249581568	0.0749218487176338	1.7670312712186	0.0772229913756954	0.652099741169669	0.185685972171941	dementia
PPP2R3C	FRMD4A	-0.0231186856416741	0.0394460361594392	-0.58608387286949	0.557819153231665	0.801006564410253	0.0963639247703593	dementia
PPP2R3C	PICALM	0.0840267622249421	0.0411324335142639	2.04283469383846	0.0410688048764559	0.232391492537318	0.633779774783111	dementia
PPP2R3C	CD163	0.0757670856647239	0.0436579418763257	1.73547085383358	0.0826574396409687	0.433705693209638	0.362804876875214	dementia
PPP2R3C	GPNMB	0.0849288217080354	0.0773983021145394	1.09729566912659	0.27251216349427	0.844411349654001	0.0734459380136255	dementia
PPP2R3C	MKI67	0.0520123792406914	0.0819393902987895	0.634766490829745	0.525580720994039	0.996318489210892	0.00160181017401452	dementia
PPP2R3C	ERN1	-0.124845136234536	0.0770022465711559	-1.62131810166305	0.104949434825305	0.377080347371303	0.423566101512725	dementia
PPP2R5A	AIF1	0.0622272748760899	0.0810949919305389	0.767338073470555	0.442880537070095	0.847651509787522	0.0717826601056836	dementia
PPP2R5A	HIF1A	0.0558268851904226	0.0733550646700147	0.761050180264416	0.446627095630816	0.865099355510818	0.0629340115269016	dementia
PPP2R5A	HIST	-0.102591366766981	0.12637515857138	-0.811800103174824	0.416906342864621	0.825130288658741	0.0834774706282425	dementia
PPP2R5A	HSPA1A	0.0289398218682039	0.111118433205055	0.260441234037193	0.794523439869449	0.952121554920957	0.0213076028114775	dementia
PPP2R5A	IFI44L	-0.183351252546368	0.161708276528235	-1.13383963073995	0.256861823808782	0.777434020317379	0.109336458671521	dementia
PPP2R5A	TMEM163	0.0038720804321651	0.0844305584374208	0.0458611254482588	0.963420938954318	0.994399595814874	0.00243906089035122	dementia
PPP2R5A	FRMD4A	-0.017672255025886	0.0418632185301811	-0.422142769867187	0.672920811363074	0.858626807993838	0.0661955561290689	dementia
PPP2R5A	PICALM	0.0597937939674586	0.0390982631970939	1.52932097433686	0.126184892473698	0.408236099172914	0.389088594479304	dementia
PPP2R5A	CD163	-0.0188023403745264	0.0469190087016804	-0.400740358648137	0.68861129359884	0.90753225985753	0.0421379282432559	dementia
PPP2R5A	GPNMB	0.012286294666998	0.0721026030247682	0.170400154107856	0.864695450953896	0.978393105732304	0.00948661622623351	dementia
PPP2R5A	ERN1	0.181019217964184	0.107558573047617	1.68298270268094	0.0923784399829907	0.357792332276894	0.446368970883	dementia
PPP2R5B	AIF1	0.212323120348947	0.1157696858852	1.83401309872683	0.0666520497891783	0.536166087096381	0.270700658933299	dementia
PPP2R5B	HSPA1A	0.0564565041755613	0.160312909065791	0.352164429580602	0.724714951415826	0.9322430077578	0.0304708653585479	dementia
PPP2R5B	FRMD4A	0.0659816959489807	0.14491666862834	0.455307843973425	0.648887783888124	0.84702599685696	0.0721032601317933	dementia
PPP2R5B	PICALM	0.354023296941047	0.115716438326792	3.0594036773	0.00221778092206529	0.0475600855695145	1.32275737267541	dementia
PPP2R5B	CD163	0.119459184350763	0.129739290761481	0.920763352794818	0.357173992051272	0.735690994428322	0.133304560110857	dementia
PPP2R5B	ERN1	0.0678125866909383	0.117738004492744	0.575961746447956	0.564641038249885	0.811551081453465	0.0906841391831878	dementia
PPP2R5C	AIF1	-0.121305568627287	0.05628482017397	-2.15520931313888	0.0311454584615164	0.43913728401816	0.357399688479883	dementia
PPP2R5C	CCL3	-0.00598378904752757	0.101574364614296	-0.0589104255808002	0.953023454062528	0.995746427075537	0.00185124324568671	dementia
PPP2R5C	HIF1A	-0.0833385383434455	0.0797628040252174	-1.04482959647579	0.296101733399557	0.768142786782353	0.114558043317733	dementia
PPP2R5C	HIST	0.0238698455329388	0.0561667417814426	0.424981844697734	0.670849909711534	0.914516217669998	0.038808588512181	dementia
PPP2R5C	HSPA1A	0.185404797682889	0.0822224140540464	2.25491795413619	0.0241384791445169	0.38190008724747	0.418050242409373	dementia
PPP2R5C	IFI44L	-0.00927322126775364	0.0624828604836725	-0.148412239708149	0.882017441151415	0.978403962498243	0.00948179709233859	dementia
PPP2R5C	TMEM163	-0.112283605341687	0.0601488397849214	-1.86676261326383	0.0619347455976248	0.6402392929631	0.193657675719236	dementia
PPP2R5C	FRMD4A	-0.0815955433894933	0.0310866319346447	-2.62477915140619	0.00867051859062285	0.0856068498119231	1.06749148396185	dementia
PPP2R5C	PICALM	0.0198449437831512	0.029992627004213	0.661660740166695	0.50818867087913	0.770458311008209	0.11325085569821	dementia
PPP2R5C	CD163	0.0439787495096795	0.0392791960336883	1.11964484894142	0.262865135652209	0.667939032335513	0.175263176938587	dementia
PPP2R5C	GPNMB	0.0534560049977653	0.0597902163107513	0.894059401289588	0.371290109795242	0.89026357281396	0.0504813964200412	dementia
PPP2R5C	MKI67	-0.0790420396660066	0.0688853804524982	-1.14744288478616	0.251198625746233	0.996318489210892	0.00160181017401452	dementia
PPP2R5C	ERN1	0.0935730037044623	0.0863338542824475	1.08385064563817	0.278431025516326	0.594736226467138	0.225675607026861	dementia
PPP2R5D	AIF1	-0.0167566262204024	0.128922253514084	-0.12997466119045	0.896586474051172	0.979909853851782	0.00881387509879973	dementia
PPP2R5D	HSPA1A	-0.210981855275037	0.152516281764262	-1.38333988236838	0.166560674586435	0.64108560760656	0.193083972932544	dementia
PPP2R5D	PICALM	0.0508508935689338	0.101081982088814	0.503065853262105	0.61491797333505	0.837966290209402	0.0767734518595897	dementia
PPP2R5D	CD163	0.0353986637712652	0.136647669039618	0.259050622817445	0.795596181856668	0.942457692924364	0.0257381362329259	dementia
PPP2R5D	ERN1	0.0763533323765013	0.136979466808268	0.557407136672345	0.577249290557744	0.818202022270061	0.0871394514330461	dementia
PPP2R5E	AIF1	0.0379554363353143	0.0625492416225129	0.606808897290504	0.543977742846125	0.891152233197524	0.0500481002389032	dementia
PPP2R5E	CCL3	0.0128963747796509	0.103896306997482	0.124127364603667	0.90121443188555	0.986806926658686	0.00576781074382614	dementia
PPP2R5E	HIF1A	0.157844325611279	0.0524431533733124	3.00981759215883	0.00261404627378321	0.120541262850745	0.918864262957396	dementia
PPP2R5E	HIST	0.0563307135262944	0.0601451538709455	0.936579423292593	0.348974940499298	0.790197921593606	0.102264116949707	dementia
PPP2R5E	HSPA1A	0.0853830690931709	0.0827602745474834	1.03169146743445	0.302216675853783	0.748487477519695	0.125815461172084	dementia
PPP2R5E	IFI44L	0.0139122420889195	0.0676726225288437	0.205581541974228	0.837117796919965	0.974620277270014	0.0111645572325145	dementia
PPP2R5E	TMEM163	-0.048561762213574	0.0539627434358329	-0.899912775400657	0.368166670874105	0.876203029535931	0.057395249550376	dementia
PPP2R5E	FRMD4A	-0.0908417293553451	0.0315232094033535	-2.8817411385048	0.00395484492399695	0.0534838004997426	1.27177773982773	dementia
PPP2R5E	PICALM	0.0888225941797064	0.0284188355755877	3.12548323605513	0.00177513187458494	0.0420002049153549	1.37674859071184	dementia
PPP2R5E	CD163	0.0688007146295632	0.0372436208147015	1.84731540931178	0.0647014409395408	0.395825277517582	0.402496475071844	dementia
PPP2R5E	GPNMB	0.0341504747497256	0.0637327405651748	0.53583879254027	0.592069969234992	0.941876223822393	0.0260061660424561	dementia
PPP2R5E	MKI67	-0.0770272823466097	0.0605201556853469	-1.27275420022192	0.203105277927096	0.996318489210892	0.00160181017401452	dementia
PPP2R5E	ERN1	0.0269804976996076	0.0729563473417854	0.369817002668864	0.711518845710655	0.87978245611621	0.0556247026090859	dementia
PPP3CA	AIF1	0.0393122050287401	0.0570425537638255	0.689173300191035	0.490714216775225	0.869185294715615	0.060887629887048	dementia
PPP3CA	CCL3	0.0836337063717787	0.0979233424876918	0.854073239812977	0.393064410066515	0.915785598327327	0.0382061904830882	dementia
PPP3CA	HIF1A	0.0369531968556843	0.0559340008921223	0.660657136380329	0.508832218250926	0.890503552358072	0.0503643437286084	dementia
PPP3CA	HIST	0.0755637886255687	0.0507411123025051	1.48920244741734	0.136434066534533	0.609442698023718	0.215067122042312	dementia
PPP3CA	HSPA1A	-0.0118408157818239	0.0836826357406305	-0.141496687777902	0.887477576489003	0.981821812494108	0.00796732369204808	dementia
PPP3CA	IFI44L	0.0749460009272071	0.0592750005836567	1.26437790281307	0.206094420242281	0.731870152925522	0.135565963846134	dementia
PPP3CA	TMEM163	-0.057455339251655	0.052805107500504	-1.08806405234771	0.276566831842359	0.8360021655732	0.0777925975666382	dementia
PPP3CA	FRMD4A	-0.0323800975125743	0.0286920721899237	-1.12853813061107	0.259092722838541	0.558416807053766	0.253041518929197	dementia
PPP3CA	PICALM	0.101835233151982	0.0281162015277479	3.62194135831187	0.000292400413817835	0.0147011653033388	1.83264823907825	dementia
PPP3CA	CD163	0.0755399040126216	0.0324763603914546	2.32599660497973	0.0200187317980786	0.247191300242674	0.606966818061727	dementia
PPP3CA	GPNMB	0.12108337796406	0.0608977717241898	1.9883055575901	0.0467779065175777	0.595504376592383	0.225115042371066	dementia
PPP3CA	MKI67	0.0168100497871691	0.0590907024721182	0.284478760344758	0.776043508730458	0.996318489210892	0.00160181017401452	dementia
PPP3CA	ERN1	-0.0909375927867351	0.0842581553243135	-1.07927348322204	0.280465830111536	0.596343456030931	0.224503542110261	dementia
PPP3CB	AIF1	0.0589141928949744	0.0681773554650825	0.864131389272612	0.387515717384732	0.824677747470971	0.0837157239780963	dementia
PPP3CB	CCL3	0.0136137714184703	0.114074891576692	0.119340647449292	0.905005481580696	0.986806926658686	0.00576781074382614	dementia
PPP3CB	HIF1A	-0.0820942049087562	0.0579663807910238	-1.41623823651706	0.156705764331308	0.610920414199139	0.214015362466763	dementia
PPP3CB	HIST	-0.0907963748085589	0.0659688448563704	-1.3763523524816	0.168712571951089	0.640316738996398	0.19360514481218	dementia
PPP3CB	HSPA1A	-0.0937719978908564	0.0684236581710474	-1.37046162683151	0.170542846055653	0.646444885397742	0.189468496287022	dementia
PPP3CB	IFI44L	-0.0339521326067501	0.0716023831407045	-0.47417601366747	0.6353743965802	0.935885071782458	0.0287774800602367	dementia
PPP3CB	TMEM163	-0.0628604883094229	0.0584989060111889	-1.07455835665371	0.28257250454344	0.836802079129827	0.0773772494214839	dementia
PPP3CB	FRMD4A	-0.0445278411341026	0.0333843024420084	-1.33379576258787	0.182270800097124	0.463542208679646	0.333910714244291	dementia
PPP3CB	PICALM	0.0325114676368993	0.0302446040749762	1.0749510079981	0.282396663242602	0.593603548180288	0.226503511788135	dementia
PPP3CB	CD163	0.0478986163528909	0.0374668303749091	1.27842723479934	0.201098826259677	0.609228530430979	0.215219766664611	dementia
PPP3CB	GPNMB	0.0584560308348988	0.0633694681788318	0.922463648739058	0.356286783116665	0.888791476117853	0.0512001191130168	dementia
PPP3CB	MKI67	0.0271476048613645	0.0683531679572949	0.397166739635616	0.69124450731113	0.996318489210892	0.00160181017401452	dementia
PPP3CB	ERN1	-0.0938808954761376	0.0715427369467269	-1.31223516855449	0.189440799117083	0.496855728591424	0.303769698535229	dementia
PPP3CC	AIF1	0.127758126262985	0.124194156995307	1.02869675477416	0.303622195380221	0.786647244428302	0.104219974302619	dementia
PPP3CC	CCL3	-0.00458377511625822	0.113008651018106	-0.0405612762825018	0.967645655784466	0.996825829131166	0.00138071737049272	dementia
PPP3CC	HIF1A	-0.0582338546639583	0.0646903013429599	-0.900194518421358	0.36801674278931	0.821448205093184	0.0854198150060011	dementia
PPP3CC	HIST	-0.0330592730419394	0.0665943398072963	-0.496427671444793	0.619592705919429	0.894709343739537	0.0483180271550431	dementia
PPP3CC	HSPA1A	0.0701573925927031	0.0857266012574472	0.818385326883682	0.413137197503926	0.808306855515719	0.092423737791797	dementia
PPP3CC	IFI44L	0.034436076335425	0.079774666543251	0.431666816391579	0.665983588580121	0.942647369807781	0.0256507399113953	dementia
PPP3CC	TMEM163	-0.153010370610019	0.0714898630426511	-2.14030862695502	0.0323298332587865	0.53263621975697	0.273569304465333	dementia
PPP3CC	FRMD4A	-0.0965076868138387	0.0363637097909551	-2.6539560283765	0.00795541929565318	0.0807091724788044	1.09307710554362	dementia
PPP3CC	PICALM	0.0221828642248019	0.035195290893705	0.630279326055223	0.528511846784846	0.785072446425665	0.105090264743728	dementia
PPP3CC	CD163	0.0367946794115407	0.0391124724866106	0.940740307944905	0.346837957334425	0.728855530491063	0.137358546480835	dementia
PPP3CC	GPNMB	0.00944281839206698	0.0687268816959382	0.137396287435882	0.890717565416341	0.982155546878669	0.00781972626447121	dementia
PPP3CC	MKI67	-0.138953280067927	0.0745109546760958	-1.86487048343383	0.0621995606559453	0.982425296426341	0.00770046342915949	dementia
PPP3CC	ERN1	0.148182223698023	0.0664844391173682	2.22882565702976	0.0258255071261009	0.199813776120436	0.69937457273247	dementia
PPP3R1	AIF1	0.0154877273911789	0.0695749430524067	0.222604959654985	0.823842976056285	0.966251718200793	0.0149097208050963	dementia
PPP3R1	CCL3	-0.194173102046958	0.137193150973065	-1.41532649895241	0.156972788992023	0.844234097271594	0.0735371113644389	dementia
PPP3R1	HIF1A	0.0498280722544496	0.150925012193338	0.330151189192014	0.741285726210852	0.955629199132728	0.0197105889049091	dementia
PPP3R1	HIST	-0.0602042673379273	0.11654735268086	-0.516564863577672	0.605459948679137	0.889908309748932	0.0506547378735549	dementia
PPP3R1	HSPA1A	0.225925064821937	0.101213681172589	2.23215935044088	0.0256044329719736	0.388493429252329	0.410616322200487	dementia
PPP3R1	IFI44L	-0.0797997105003068	0.106606748057489	-0.748542770081248	0.45413283717252	0.882866704246805	0.0541048615186467	dementia
PPP3R1	TMEM163	-0.185003631054374	0.133896899250867	-1.38168719432221	0.167067768017822	0.754550613076784	0.122311623691264	dementia
PPP3R1	FRMD4A	-0.0918411387032535	0.0768017594906514	-1.19582076390363	0.231766511241595	0.527724533742801	0.277592715143619	dementia
PPP3R1	PICALM	0.0152739329004352	0.0662598504794868	0.230515656010481	0.817691099293624	0.933086376721455	0.0300781513262388	dementia
PPP3R1	CD163	-0.0806491710076166	0.0944907135188694	-0.853514255572969	0.393374185628476	0.755346948601559	0.1218535208835	dementia
PPP3R1	GPNMB	-0.077228466814715	0.10775005004596	-0.71673717814306	0.473536281197623	0.923320146796487	0.0346476880534977	dementia
PPP3R1	MKI67	0.0128875672757327	0.130017765469887	0.0991215871858491	0.921041732394995	0.996318489210892	0.00160181017401452	dementia
PPP3R1	ERN1	-0.0510494556156926	0.0904626889564777	-0.564315036448374	0.572539750000265	0.816330369246248	0.088134046510835	dementia
PPP4C	AIF1	0.101887043018087	0.0948386576484625	1.07431975045188	0.282679395958829	0.775722911545642	0.110293381160047	dementia
PPP4C	CCL3	0.182025355817216	0.166586602752858	1.09267703890488	0.274535624549304	0.895148531204326	0.0481048966054309	dementia
PPP4C	HIF1A	-0.0349581724241982	0.149650990956318	-0.233598001595607	0.815297079326302	0.974056152262596	0.0114160062478114	dementia
PPP4C	HIST	0.105047392376819	0.133537832125181	0.786648927162043	0.431487409311198	0.830659741264324	0.0805768375309574	dementia
PPP4C	HSPA1A	-0.127563622454231	0.0989235598477533	-1.28951710442443	0.197218373839569	0.663818742530194	0.177950489706071	dementia
PPP4C	IFI44L	-0.0368451465214427	0.201167204664794	-0.183156825103963	0.854674969821559	0.974620277270014	0.0111645572325145	dementia
PPP4C	TMEM163	0.182699351627265	0.13731517737829	1.33051098294798	0.183349970132895	0.76088319171349	0.118682009573661	dementia
PPP4C	FRMD4A	-0.126271132547948	0.112954964061219	-1.11788918351133	0.263614325251352	0.56447378294048	0.248356224135271	dementia
PPP4C	PICALM	-0.103629007686555	0.0816812258134131	-1.26870044682333	0.204547923050648	0.512521715493391	0.290287728868978	dementia
PPP4C	CD163	-0.0865600077523376	0.0939820105648406	-0.921027409736225	0.357036116805198	0.735597659117451	0.133359661481257	dementia
PPP4C	GPNMB	-0.114103952169237	0.115334141173834	-0.989333696058457	0.322499902944116	0.880118555844115	0.0554588225306259	dementia
PPP4C	MKI67	-0.0478040290211915	0.164164151965356	-0.291196515493099	0.770901027393718	0.996318489210892	0.00160181017401452	dementia
PPP4C	ERN1	-0.0228578886999402	0.0986027826027469	-0.231817886844335	0.816679463759162	0.930583362134575	0.0312447164682777	dementia
PPP4R1	AIF1	0.0947812930405674	0.10260228449096	0.923773710408155	0.355604145543446	0.811485289474736	0.0907193486139103	dementia
PPP4R1	CCL3	0.0154855419051617	0.180732567083414	0.0856820779733329	0.931719149433497	0.994673152039129	0.00231960426458287	dementia
PPP4R1	HIF1A	0.108743642154437	0.0788867953417089	1.37847711627021	0.168056028381652	0.630127455925435	0.200571596885218	dementia
PPP4R1	HIST	0.0790597354003845	0.12874141495337	0.61409714526611	0.539151134583927	0.872129697739058	0.0594189246730773	dementia
PPP4R1	HSPA1A	-0.112230460373628	0.0932800320792858	-1.20315632265472	0.228915833320329	0.688818566374996	0.161895155448798	dementia
PPP4R1	IFI44L	0.0162873050776608	0.148360657078291	0.109781834338101	0.912582398053108	0.982905878638113	0.00748806746304276	dementia
PPP4R1	TMEM163	-0.109471073332984	0.0750348412926643	-1.45893656129698	0.144582569017469	0.731077493606086	0.136036585748378	dementia
PPP4R1	FRMD4A	-0.0400669855976685	0.0409904848697729	-0.977470398922132	0.328336325426316	0.627858988890239	0.202137883688503	dementia
PPP4R1	PICALM	0.0561400737744995	0.0378523341131835	1.48313373771438	0.13803888190409	0.427804217037047	0.36875493872921	dementia
PPP4R1	CD163	0.0552654178697973	0.0479371833423045	1.15287161273461	0.248963085235139	0.653068385674383	0.185041339450826	dementia
PPP4R1	GPNMB	0.0660160737024369	0.0755276454915744	0.874065029735389	0.382082840449646	0.894686351614731	0.0483291877417786	dementia
PPP4R1	MKI67	0.0299669606149406	0.0819689447406618	0.365589196124847	0.714671638089677	0.996318489210892	0.00160181017401452	dementia
PPP4R1	ERN1	-0.0211035801847398	0.0771335594546588	-0.273597903868873	0.784393645026141	0.915362559619517	0.0384068551632288	dementia
PPP4R2	AIF1	-0.127288075101015	0.0639099403611106	-1.99167882776605	0.0464063081853718	0.486499777497699	0.312917354021618	dementia
PPP4R2	CCL3	-0.108355478222802	0.115523919877296	-0.937948420880212	0.34827091760835	0.907139829110333	0.0423257643947343	dementia
PPP4R2	HIF1A	0.0104770864245284	0.0686873732384817	0.152532931899319	0.878766618417681	0.979490745440994	0.00899966301063956	dementia
PPP4R2	HIST	-0.0798156338270416	0.0621491729978618	-1.28425898490697	0.199051352707375	0.670634197579139	0.173514304409675	dementia
PPP4R2	HSPA1A	0.00607275893030984	0.0793181362576378	0.0765620476833263	0.938971951857048	0.989467777032267	0.00459834444388385	dementia
PPP4R2	IFI44L	0.175991466022546	0.0741380659100183	2.3738340603078	0.0176044602054889	0.358147936088476	0.445937547222011	dementia
PPP4R2	TMEM163	-0.0360119766792	0.0596185288615212	-0.60404000848204	0.545817043000633	0.929105280694399	0.0319350715456359	dementia
PPP4R2	FRMD4A	-0.0619167821395049	0.0342108557838487	-1.80985774020703	0.0703178510574234	0.285569389113965	0.544288347495938	dementia
PPP4R2	PICALM	0.0482887712610859	0.0339453079999877	1.42254626946096	0.154867729384275	0.452993045260055	0.343908465599457	dementia
PPP4R2	CD163	0.0243700774048142	0.0396250792279591	0.615016496613561	0.538543826055123	0.841475897130174	0.0749583192523626	dementia
PPP4R2	GPNMB	-0.080024606573081	0.067940388315183	-1.17786501604668	0.238850423910551	0.832454442060652	0.0796395249124059	dementia
PPP4R2	MKI67	-0.00494813191749111	0.0741584477636058	-0.066723779511462	0.946801603181796	0.996318489210892	0.00160181017401452	dementia
PPP4R2	ERN1	-0.0706614054199644	0.0852189004360881	-0.829175277530816	0.407005232214186	0.7059392631076	0.151232662732777	dementia
PPP4R3A	AIF1	-0.0726251533378029	0.0804449654248014	-0.902793020722865	0.366635755973497	0.815357167706911	0.088652106615923	dementia
PPP4R3A	CCL3	-0.0548150569657972	0.10928035496637	-0.501600282893169	0.615948720376005	0.952610619274817	0.0210845814778517	dementia
PPP4R3A	HIF1A	-0.0604255283076986	0.058596353025188	-1.03121653802796	0.302439286918235	0.77237509718556	0.112171737131436	dementia
PPP4R3A	HIST	-0.151493999989233	0.0618632384322525	-2.44885337121717	0.014331177582687	0.296119148882595	0.52853350755447	dementia
PPP4R3A	HSPA1A	-0.110691297617909	0.0908485676208281	-1.21841544139581	0.22306614011235	0.682875360385404	0.165658557279703	dementia
PPP4R3A	IFI44L	-0.0477746402463973	0.0675220621019944	-0.707541191118127	0.479230224307328	0.89738370068679	0.0470218228863757	dementia
PPP4R3A	TMEM163	0.0482684792920612	0.0583617985281004	0.827056062517001	0.408205286208086	0.888040362120217	0.0515672947532373	dementia
PPP4R3A	FRMD4A	-0.0321782936845341	0.034130126310499	-0.942812030397775	0.345777057111264	0.642468527135331	0.192148142434398	dementia
PPP4R3A	PICALM	0.0623728135052763	0.0302343450284335	2.06297882248214	0.0391146402934697	0.227458018928489	0.643098747710682	dementia
PPP4R3A	CD163	0.0174531410870039	0.0328639868122732	0.531071935571917	0.595368931086448	0.869887099762567	0.0605371096018938	dementia
PPP4R3A	GPNMB	-0.0399056015342433	0.0632029659500799	-0.631388115009701	0.527786785130489	0.937071242429258	0.0282273898830497	dementia
PPP4R3A	MKI67	0.0605443546255913	0.0725662246479447	0.834332431090669	0.404093681413732	0.996318489210892	0.00160181017401452	dementia
PPP4R3A	ERN1	-0.105520471235035	0.0780465357753578	-1.35201992230322	0.176368942202145	0.48020682077601	0.318571675590225	dementia
PPP4R3B	AIF1	-0.00064770892663086	0.0745179039052522	-0.00869199068527756	0.993064882155188	0.998782652687364	0.000529009279819601	dementia
PPP4R3B	CCL3	0.196452918422189	0.109786029268366	1.78941637411778	0.0735477842417351	0.803850883020053	0.0948245068334361	dementia
PPP4R3B	HIF1A	0.0233824432192793	0.0656987330476188	0.355904020285012	0.721912444931845	0.950829773504219	0.021897227589482	dementia
PPP4R3B	HIST	-0.076911675164997	0.0601015309748486	-1.27969577342686	0.200652151664616	0.671755273181733	0.172788915732546	dementia
PPP4R3B	HSPA1A	-0.0693561222144898	0.0764002057538932	-0.907800201977278	0.363983791663426	0.78449335623854	0.105410730039006	dementia
PPP4R3B	IFI44L	-0.0224304983584524	0.072263996893236	-0.31039659197915	0.756259385457228	0.957593477206619	0.0188188208543817	dementia
PPP4R3B	TMEM163	0.00295154407159175	0.0605170670201565	0.0487720938393903	0.961100921589278	0.994399595814874	0.00243906089035122	dementia
PPP4R3B	FRMD4A	-0.0884512085453542	0.035746172022618	-2.47442463180079	0.0133450975003542	0.111109189230618	0.954250021463128	dementia
PPP4R3B	PICALM	0.00282020398085197	0.030102767695065	0.093685869997738	0.925358695013636	0.974251766515393	0.0113287980708719	dementia
PPP4R3B	CD163	-0.0217487356663015	0.0345778126489715	-0.628979510274154	0.529362470471387	0.837294291022989	0.0771218699593476	dementia
PPP4R3B	GPNMB	0.0604037850480823	0.0659774159796486	0.91552213967753	0.359917585116098	0.888791476117853	0.0512001191130168	dementia
PPP4R3B	MKI67	-0.0994215382097674	0.068095621535764	-1.46002835376943	0.144282281539338	0.996318489210892	0.00160181017401452	dementia
PPP4R3B	ERN1	-0.245732984330332	0.0759507633234836	-3.23542481441201	0.00121461869254694	0.050725872265048	1.29477047624848	dementia
PPP5C	AIF1	0.200455632054011	0.12472238534111	1.60721454697787	0.108007312008952	0.610647804644017	0.214209199905627	dementia
PPP5C	HIST	0.187777128895481	0.192598137028872	0.974968562999817	0.329575854128988	0.776001635510554	0.110137363416476	dementia
PPP5C	HSPA1A	0.146186011010425	0.148168920029282	0.986617240522066	0.323830315113388	0.759774137220004	0.119315493952932	dementia
PPP5C	FRMD4A	0.226143684947573	0.128252327325151	1.76327158862578	0.0778546947403303	0.300519121697675	0.522127889106906	dementia
PPP5C	PICALM	0.251523268001178	0.123514830718584	2.03638110936044	0.0417121008526222	0.233298357052026	0.632088319610669	dementia
PPP5C	CD163	0.188449010629055	0.134366419201822	1.4025008015284	0.1607657513232	0.558249577429379	0.253171596998412	dementia
PPP5C	GPNMB	0.184381068001771	0.158557136315797	1.16286830278355	0.244882939572593	0.83850068382939	0.0764965788739844	dementia
PPP5C	ERN1	0.0833882355764199	0.12318541197741	0.676932716608615	0.498448645034307	0.767309264852548	0.115029557892001	dementia
PPP5D1P	AIF1	-0.118995442060098	0.146304819031368	-0.813339183547914	0.416023617384369	0.836448230636974	0.0775609331767114	dementia
PPP5D1P	HSPA1A	-0.0938559818409008	0.135533854398753	-0.692491055148242	0.488629001300241	0.842367115451137	0.0744985955937847	dementia
PPP5D1P	FRMD4A	0.204394522134203	0.144109952748671	1.41832342760301	0.156096359905189	0.430715117501572	0.365809884837603	dementia
PPP5D1P	PICALM	-0.0261623559099669	0.122807004100763	-0.213036350015514	0.831298610191087	0.938672447441214	0.0274859296571627	dementia
PPP5D1P	CD163	-0.00342009576036885	0.13778442678079	-0.0248220777941044	0.98019688094951	0.995172048646804	0.00210183049181033	dementia
PPP5D1P	ERN1	0.0389191207552582	0.114384522230279	0.340248138440498	0.733669669124084	0.889308589478833	0.0509475129859842	dementia
PPP6C	AIF1	-0.0828960005608001	0.0757429525865215	-1.09443846232569	0.273762722814465	0.771124721564081	0.112875373561976	dementia
PPP6C	CCL3	0.0212988164185261	0.197269077980815	0.107968347784327	0.914020800210255	0.98942588732952	0.00461673094648562	dementia
PPP6C	HIF1A	-0.0527328700846478	0.157979036513657	-0.333796630542744	0.738533026183162	0.955411239548641	0.0198096539410447	dementia
PPP6C	HIST	-0.172451474965033	0.142380654850137	-1.21120018127847	0.225818693303181	0.695063361773482	0.157975603446868	dementia
PPP6C	HSPA1A	-0.0840995648238527	0.0898634671236133	-0.935859337679104	0.349345615397417	0.775165293755408	0.110605680059371	dementia
PPP6C	IFI44L	0.168161107933395	0.15456773260436	1.08794445709978	0.276619628354258	0.798068048653304	0.0979600761998413	dementia
PPP6C	TMEM163	-0.0346311408499436	0.139722607520112	-0.247856388200876	0.804245524310397	0.976776545928513	0.0102047770895	dementia
PPP6C	FRMD4A	-0.0853655402385808	0.046201825722952	-1.84766595048587	0.0646506826002424	0.273068518186217	0.563728366378443	dementia
PPP6C	PICALM	-0.0225364756117091	0.0426527686804347	-0.528370755496743	0.597242031099139	0.828302265603753	0.0818111507407212	dementia
PPP6C	CD163	-0.00687314906861855	0.0788791551096127	-0.0871351760686005	0.93056406524804	0.985650429642843	0.00627708444575791	dementia
PPP6C	GPNMB	-0.0829635580772902	0.129007900783413	-0.643088970314888	0.52016637096032	0.936992527846914	0.0282638724289691	dementia
PPP6C	MKI67	0.0411359431227998	0.14188545711892	0.289923604279768	0.77187468320186	0.996318489210892	0.00160181017401452	dementia
PPP6C	ERN1	-0.137228521712536	0.078991550140866	-1.73725571238715	0.0823420450140152	0.338728154704138	0.470148703785049	dementia
PPP6R1	AIF1	0.0650519634274945	0.0710752452131255	0.915254857474362	0.360057851819709	0.81403752315834	0.0893555757925928	dementia
PPP6R1	HIF1A	-0.0595223005425159	0.155105211120449	-0.38375435688162	0.701160520469225	0.947482724305551	0.0234286998898843	dementia
PPP6R1	HIST	0.0436615335870737	0.1376418098885	0.317211271941591	0.751083297489636	0.945963645675492	0.0241255536467343	dementia
PPP6R1	HSPA1A	-0.0403689569443931	0.0801630472069462	-0.503585608967409	0.614552607497293	0.895257130405728	0.048052211300668	dementia
PPP6R1	IFI44L	0.391387491132863	0.136327919802031	2.87092689231388	0.00409270166536871	0.204672630990136	0.688940227707016	dementia
PPP6R1	TMEM163	-0.170949374727282	0.135784218595118	-1.25897822660098	0.208038196465517	0.78216433321394	0.106701991812088	dementia
PPP6R1	FRMD4A	-0.0661369768204676	0.0902609551908305	-0.732730743660315	0.463722669051237	0.736953528620164	0.132559897351464	dementia
PPP6R1	PICALM	0.0479566902465168	0.0732852129701819	0.6543842652955	0.512864269086555	0.774418413502158	0.111024329269772	dementia
PPP6R1	CD163	0.194948419252342	0.0810850156440021	2.40424716828383	0.016205811963031	0.226512896319068	0.644907066760347	dementia
PPP6R1	GPNMB	0.0796255154273088	0.116623301351455	0.682758201016367	0.494759646139308	0.927392078048706	0.0327366182465843	dementia
PPP6R1	MKI67	0.250463051062036	0.182261897461287	1.37419315035516	0.169381726666203	0.996318489210892	0.00160181017401452	dementia
PPP6R1	ERN1	-0.06804271504997	0.100375897268776	-0.677879021771257	0.497848402156012	0.767282529358255	0.115044690356136	dementia
PPP6R2	AIF1	-0.145105026935964	0.0648489388546074	-2.23758521725841	0.0252481164535362	0.417996740779066	0.378827104510098	dementia
PPP6R2	CCL3	-0.0884684243951309	0.109990548928123	-0.804327510474955	0.421207853633303	0.923820194074496	0.0344125486068295	dementia
PPP6R2	HIF1A	-0.176031978310759	0.0590754013537537	-2.97978472049049	0.00288451024649713	0.127411333119734	0.894791940191744	dementia
PPP6R2	HIST	0.0191947182577717	0.0565210379041781	0.339603074704911	0.734155462339073	0.940464955178222	0.0266573830548922	dementia
PPP6R2	HSPA1A	-0.0345984430840762	0.0839083153205583	-0.412336285764985	0.680092956098386	0.919001759435435	0.0366836571532041	dementia
PPP6R2	IFI44L	-0.0897653072118762	0.0593097865181733	-1.51349907800412	0.130152935174189	0.657367067856107	0.182192056577203	dementia
PPP6R2	TMEM163	-0.0924221577010288	0.0572006434952072	-1.61575381068524	0.106147551618748	0.686200378964865	0.163549046433876	dementia
PPP6R2	FRMD4A	-0.175723929994639	0.0405733184194261	-4.3310218843353	1.48418928204406e-05	0.00160411177603322	2.79476537294518	dementia
PPP6R2	PICALM	-0.0353761233940695	0.035686461421649	-0.991303760159554	0.321537277477639	0.631106239616588	0.199897526024468	dementia
PPP6R2	CD163	-0.00807385007780223	0.038234128805042	-0.211168668677434	0.832755658242958	0.959461327567559	0.0179725254230213	dementia
PPP6R2	GPNMB	0.0300591803148789	0.0578946317039269	0.519204966508839	0.60361781603221	0.941876223822393	0.0260061660424561	dementia
PPP6R2	MKI67	-0.165692857899085	0.0654812184148006	-2.53038752042575	0.0113936609767135	0.926995728318512	0.0329222671197675	dementia
PPP6R2	ERN1	-0.273167225263398	0.0846147315270599	-3.22836485247299	0.0012450007158574	0.0507693198464277	1.29439865477388	dementia
PPP6R3	AIF1	-0.0118042393159719	0.0660347458808467	-0.178758003207455	0.858127722631944	0.97305113876602	0.0118643347570557	dementia
PPP6R3	CCL3	0.0657079623738369	0.0947658821247034	0.693371505658241	0.48807643939625	0.928091393186267	0.0324092548133411	dementia
PPP6R3	HIF1A	0.0014543201668779	0.0500625397521558	0.0290500676569306	0.976824659208615	0.995214317273736	0.0020833847952849	dementia
PPP6R3	HIST	-0.0922169651290154	0.0461103256846571	-1.99992005607759	0.0455088970857775	0.433944786481553	0.362565524984766	dementia
PPP6R3	HSPA1A	0.0669320563311798	0.0695636116032587	0.962170519738288	0.335963955095532	0.766063877946063	0.115735015376747	dementia
PPP6R3	IFI44L	0.0418733783761701	0.0536174227018664	0.780965892542098	0.434822555304993	0.873058214510482	0.0589567970759248	dementia
PPP6R3	TMEM163	0.0968953207390618	0.0609732703873034	1.58914422866907	0.112027834368559	0.699778220497033	0.155039578379476	dementia
PPP6R3	FRMD4A	-0.0570460647989708	0.0257091633807332	-2.21890008454036	0.0264935227716093	0.168172666865047	0.774244588765805	dementia
PPP6R3	PICALM	0.0384227510117655	0.0248485348539081	1.54627833140522	0.12203736279759	0.401715315206844	0.396081610680499	dementia
PPP6R3	CD163	0.0374862845047783	0.0295623468839986	1.26804156151312	0.204783108803484	0.61298545782224	0.212549828356739	dementia
PPP6R3	GPNMB	-0.0395914124995553	0.0570527204270241	-0.693944341360488	0.487717114520416	0.925633510715759	0.0335609310058586	dementia
PPP6R3	MKI67	0.0156383747401155	0.0558745261776631	0.279883800542496	0.779566656024588	0.996318489210892	0.00160181017401452	dementia
PPP6R3	ERN1	-0.114783013972627	0.0715873127117821	-1.60339883737158	0.108846627566094	0.383168150930566	0.416610596801082	dementia
PPRC1	AIF1	-0.216250434281854	0.121790512483326	-1.77559343394225	0.0757999530320832	0.564467837094907	0.248360798770268	dementia
PPRC1	HSPA1A	-0.186467541352976	0.158980445336385	-1.17289608139184	0.240837481178886	0.701554397178089	0.153938648971535	dementia
PPRC1	TMEM163	-0.0426754578976679	0.184361866058286	-0.231476599852684	0.816944562446353	0.976776545928513	0.0102047770895	dementia
PPRC1	FRMD4A	0.156043583672655	0.151332038814601	1.03113382265223	0.302478068794372	0.602337750110618	0.220159917584901	dementia
PPRC1	PICALM	0.0454181019961365	0.107023267814152	0.424375959767981	0.671291650223623	0.867642393671566	0.0616592361785622	dementia
PPRC1	CD163	-0.0307246161296244	0.129045486969153	-0.238091364922887	0.811810231984218	0.948545869089811	0.0229416629714896	dementia
PPRC1	ERN1	0.062887969604107	0.154927081853991	0.405919796923401	0.684801531503905	0.867353251065981	0.0618039893249254	dementia
PPT1	AIF1	0.0149689169040384	0.111801906076319	0.133887850658112	0.893491257553787	0.97921028909104	0.00912403180800535	dementia
PPT1	CCL3	-0.143918287177564	0.175779388139365	-0.818743816899961	0.412932591647382	0.922705221979033	0.0349370215257242	dementia
PPT1	HIF1A	-0.0285536762454355	0.190438537399681	-0.149936439521738	0.880814762088407	0.980244999926335	0.00866536428910743	dementia
PPT1	HIST	-0.0723620633321576	0.141835275366574	-0.510183825181272	0.609922682896264	0.891749964529053	0.0497568992644464	dementia
PPT1	HSPA1A	-0.10856244084632	0.136918642493412	-0.792897437991639	0.427837580142576	0.817368545130277	0.0875820792977787	dementia
PPT1	IFI44L	-0.161546379645258	0.140834569609129	-1.14706481578786	0.251354833935618	0.773638300266583	0.111462037913306	dementia
PPT1	TMEM163	-0.00156987574614265	0.157681939488755	-0.00995596421018531	0.992056421098547	0.999972627852189	1.18877354491858e-05	dementia
PPT1	FRMD4A	-0.102051511381485	0.0519674200685319	-1.96375943325462	0.0495579965903816	0.237678039033385	0.624010944343458	dementia
PPT1	PICALM	-0.0540404816305992	0.0507668039518146	-1.06448461246235	0.287109221471136	0.599551609542667	0.222173426785522	dementia
PPT1	CD163	0.00960447151201205	0.117850405414101	0.0814971444371698	0.935046595735578	0.985933998419788	0.00615215714955515	dementia
PPT1	GPNMB	-0.0499141952340911	0.0777390517897487	-0.642073630754951	0.52082537629895	0.937064858355359	0.0282303486522293	dementia
PPT1	MKI67	-0.0573177011807697	0.160871203179943	-0.356295595779543	0.72161920726319	0.996318489210892	0.00160181017401452	dementia
PPT1	ERN1	-0.162169602005966	0.105017855135315	-1.54420980886546	0.122537513350611	0.403996083894809	0.39362284466939	dementia
PPT2	HSPA1A	-0.197246722486158	0.214654165589442	-0.918904703966572	0.358145419291366	0.781188349372026	0.10724424239541	dementia
PPT2	PICALM	-0.199533400735513	0.161809739277795	-1.233135913982	0.217525060285822	0.524977798227702	0.279859062900865	dementia
PPT2	ERN1	-0.165102999694588	0.167020649607108	-0.988518486085219	0.322898785471468	0.637145795353201	0.195761178539968	dementia
PPWD1	AIF1	-0.079712535651946	0.0962762049367471	-0.827956769840654	0.407694982746175	0.835362937527873	0.0781247969475924	dementia
PPWD1	HIF1A	-0.000711014302090138	0.187071662949817	-0.00380075897588441	0.996967440395086	0.999783682130722	9.39558194922615e-05	dementia
PPWD1	HIST	-0.326968521163776	0.123428138209427	-2.64905981656298	0.00807160439755651	0.238134138078483	0.62317834119169	dementia
PPWD1	HSPA1A	-0.0226738883790384	0.0906395071910644	-0.250154585805975	0.802467804139667	0.954712654095813	0.0201273211058162	dementia
PPWD1	IFI44L	-0.133059787240952	0.143476824192536	-0.92739568212351	0.353721131694531	0.836420386536346	0.0775753904259336	dementia
PPWD1	TMEM163	-0.167755082115877	0.141574210925711	-1.18492683815066	0.23604637501202	0.80745386384489	0.0928822829287426	dementia
PPWD1	FRMD4A	-0.210455434931038	0.0470988089497659	-4.46838125260244	7.88137440975086e-06	0.00104731837648263	2.97992127617113	dementia
PPWD1	PICALM	-0.113785714880453	0.0431577682998103	-2.63650599562984	0.00837647198838006	0.0988988400605592	1.00480880201508	dementia
PPWD1	CD163	-0.0317390180873404	0.0448720535531553	-0.70732261116025	0.479366017160552	0.809225061050652	0.0919306759414276	dementia
PPWD1	GPNMB	-0.309192095991095	0.126442220756434	-2.44532320091635	0.014472238536038	0.426339758584994	0.370244165056535	dementia
PPWD1	MKI67	-0.12316046739171	0.138501284041019	-0.88923700776113	0.373875717517309	0.996318489210892	0.00160181017401452	dementia
PPWD1	ERN1	-0.15244130165468	0.114887267200966	-1.32687725427416	0.184549289668154	0.490257156482811	0.309576058040984	dementia
PQBP1	AIF1	0.0868844355984182	0.100346446063453	0.865844671205177	0.386575348208143	0.824518688064767	0.0837994964398051	dementia
PQBP1	HIF1A	0.165861928975663	0.174220517853532	0.952022936328915	0.341085349789247	0.804337357615875	0.0945617599314785	dementia
PQBP1	HIST	-0.232220414618867	0.156228800853238	-1.48641232186769	0.137170092581332	0.610164631500587	0.21455297006186	dementia
PQBP1	HSPA1A	-0.289174804445789	0.13507711195748	-2.14081275691486	0.0322891408019719	0.416518844236026	0.380365345367424	dementia
PQBP1	IFI44L	-0.076412535622199	0.159084303721792	-0.480327309700081	0.63099467282771	0.935885071782458	0.0287774800602367	dementia
PQBP1	TMEM163	-0.0378703578678411	0.167714942799152	-0.225801930560195	0.821355475484568	0.977040923622811	0.0100872453586581	dementia
PQBP1	FRMD4A	-0.114676030580163	0.132955405096533	-0.862514995136168	0.388404185053333	0.678708034965265	0.168317009331561	dementia
PQBP1	PICALM	-0.0824387403411865	0.116941285965689	-0.704958387112094	0.480836132997609	0.748909397144913	0.125570719950851	dementia
PQBP1	CD163	-0.141665174598702	0.111734666888943	-1.26787127525522	0.204843923580324	0.61298545782224	0.212549828356739	dementia
PQBP1	GPNMB	-0.126785504221505	0.145486478352925	-0.871459022562536	0.383503570747852	0.894761397295299	0.0482927609447399	dementia
PQBP1	ERN1	-0.0453367079255227	0.0895298664323978	-0.506386413072062	0.612585410817028	0.836850013996172	0.0773523722704491	dementia
PRADC1	AIF1	0.0357136061638188	0.13008514574143	0.274540232555119	0.783669489761293	0.955888180671469	0.0195929083072159	dementia
PRADC1	HSPA1A	-0.0252174132763245	0.194236417282098	-0.129828451477768	0.896702152392359	0.983364610120599	0.00728542539902088	dementia
PRADC1	PICALM	0.185992239601301	0.134142226776799	1.38653013350356	0.16558508551244	0.467155770361355	0.330538282328227	dementia
PRADC1	CD163	-0.182428694210945	0.160643531644451	-1.13561182540926	0.256119057530994	0.660333683684447	0.180236548758831	dementia
PRADC1	ERN1	0.234997829315867	0.150785623841747	1.55848961809849	0.119117227156985	0.397634330636945	0.400516126884029	dementia
PRAF2	AIF1	0.160262615550514	0.159419768741681	1.00528696544654	0.314758689678795	0.791769380015283	0.101401297667842	dementia
PRAF2	PICALM	0.111659412078671	0.183204318897507	0.609480239061059	0.542206167044262	0.79417454157404	0.100084038993523	dementia
PRAG1	AIF1	-0.125080188144308	0.102207908378452	-1.22378189837488	0.221034514704552	0.735415991333659	0.133466930800501	dementia
PRAG1	HIF1A	-0.127914386869583	0.21090878900457	-0.606491495557407	0.544188427963193	0.900654619434989	0.0454417191541893	dementia
PRAG1	HIST	-0.194634847313633	0.146919989723055	-1.32476763495914	0.185248232533597	0.659029135609479	0.181095384867726	dementia
PRAG1	HSPA1A	-0.269232965845512	0.12213277983643	-2.20442837873738	0.0274942317098213	0.399426824271383	0.398562772610391	dementia
PRAG1	IFI44L	-0.163371986896317	0.162635081256104	-1.0045310374276	0.315122718759177	0.822147663623726	0.0850501730468618	dementia
PRAG1	TMEM163	-0.0442235694417594	0.149873707280355	-0.295072232776856	0.767938700874702	0.971202118915582	0.0126903787478734	dementia
PRAG1	FRMD4A	-0.0676948937884139	0.0514405772807954	-1.31598238913401	0.188179953629661	0.471089161248312	0.326896887831815	dementia
PRAG1	PICALM	0.0173559467846093	0.0517915798906988	0.335111360210239	0.737541083632164	0.899019185604488	0.0462310400651547	dementia
PRAG1	CD163	-0.0394417474411054	0.119375208845564	-0.330401494770419	0.741096612231421	0.92525803916762	0.0337371328192122	dementia
PRAG1	GPNMB	-0.132232247818488	0.134372901802193	-0.984069302999382	0.325081438898039	0.881199990654154	0.0549255161273178	dementia
PRAG1	ERN1	-0.0884226794849106	0.101053806632212	-0.875005924385678	0.381570682195904	0.684630089577002	0.164544017482562	dementia
PRAM1	AIF1	0.0839202465801804	0.0830239515906908	1.0107956194847	0.312114260154526	0.791588181534919	0.101500698463222	dementia
PRAM1	CCL3	0.0954181349199181	0.200263676420606	0.476462514947119	0.633744906549944	0.955480290227239	0.0197782672001099	dementia
PRAM1	HIF1A	0.166362808067219	0.101225905687659	1.64348055902355	0.100283544462464	0.525426741550133	0.279487827606066	dementia
PRAM1	HIST	0.0373959945695973	0.0687546162108985	0.543905218740346	0.586506697541307	0.88252087003173	0.0542750155351018	dementia
PRAM1	HSPA1A	0.149304904723996	0.100676960886195	1.48300965195771	0.138071846387933	0.60811453269304	0.216014617713824	dementia
PRAM1	IFI44L	0.0328365266989537	0.0766682466195263	0.428293695849185	0.668437308097061	0.943352885147127	0.0253258179690327	dementia
PRAM1	TMEM163	0.0539443378292199	0.080869301224075	0.667055817383032	0.504736480508055	0.918228689234381	0.0370491422152435	dementia
PRAM1	FRMD4A	0.103670164073021	0.0456340895693721	2.27177018433607	0.0231003945826904	0.155138192615815	0.809281272460936	dementia
PRAM1	PICALM	0.19874127635833	0.0436432650876376	4.55376736729595	5.26936253617771e-06	0.00107681003741641	2.96786090485278	dementia
PRAM1	CD163	0.24022887624431	0.0725421289077186	3.31157742213366	0.000927715652421865	0.0681871004530071	1.16629777683844	dementia
PRAM1	GPNMB	0.372122528827187	0.0835325734071317	4.45481940336602	8.39638424033801e-06	0.00908128929765701	2.04185248902206	dementia
PRAM1	MKI67	0.158322437348914	0.0855589857820064	1.85044780395481	0.0642490344489886	0.982425296426341	0.00770046342915949	dementia
PRAM1	ERN1	-0.0313308480882908	0.101717315145946	-0.308018826915916	0.758068006550382	0.901345170710407	0.0451088638179058	dementia
PRC1	HSPA1A	-0.131349168182373	0.226997190360843	-0.578637858792767	0.562833553855678	0.874622851028124	0.0581791801517186	dementia
PRC1	PICALM	-0.0948605029788923	0.20633930860642	-0.459730642792029	0.645709571850164	0.856852041780105	0.0670941640581421	dementia
PRC1	MKI67	-0.0736717340597939	0.270610148329933	-0.272243057085841	0.785435136874564	0.996318489210892	0.00160181017401452	dementia
PRC1	ERN1	0.357611076462535	0.178942742336488	1.99846650270998	0.0456661080245959	0.257782234818747	0.588747015555286	dementia
PRCC	AIF1	0.133106592483898	0.0752186588295404	1.7695953976731	0.0767945660980176	0.564527993529702	0.248314517629102	dementia
PRCC	HIST	-0.0900334107692933	0.140977271085945	-0.638637775265246	0.523058600987241	0.864597648001467	0.0631859502288924	dementia
PRCC	HSPA1A	-0.0591292967033828	0.0911702382724609	-0.648559198964422	0.516623335045635	0.855709557333706	0.06767361739237	dementia
PRCC	TMEM163	0.101224366812882	0.138786488048805	0.729353182979069	0.465785647952852	0.908948220115149	0.0414608564466565	dementia
PRCC	FRMD4A	0.0652473385501082	0.118071239026029	0.552609925061635	0.580530544286876	0.816267231914904	0.0881676373903011	dementia
PRCC	PICALM	0.0553671758299917	0.063786805368181	0.868003586484842	0.385392369263295	0.679480371848775	0.16782308421609	dementia
PRCC	CD163	0.145887765447476	0.0974683124393265	1.49677122539995	0.134452795927732	0.525594076836642	0.279349537686587	dementia
PRCC	GPNMB	-0.0939043696233784	0.146793471313367	-0.639703992168129	0.522365059564677	0.937071242429258	0.0282273898830497	dementia
PRCC	ERN1	-0.0835334783550396	0.0947291323707413	-0.881814034019806	0.377877381132227	0.681186084665256	0.166734232428198	dementia
PRCP	AIF1	-0.0603314484915252	0.0937859140271494	-0.643289017517708	0.520036581194132	0.879974438315817	0.0555299431448584	dementia
PRCP	CCL3	-0.037969669709702	0.20539741268399	-0.184859532617967	0.853339212163316	0.978279626500813	0.00953699092946368	dementia
PRCP	HIF1A	-0.480295682588852	0.165839288539921	-2.89615136930133	0.00377770132774925	0.145952001297772	0.835789945577509	dementia
PRCP	HIST	-0.0371242702315583	0.149762819675066	-0.247887094487839	0.804221765441978	0.955593720038997	0.0197267130048009	dementia
PRCP	HSPA1A	-0.162401727974402	0.109199123669521	-1.48720724596556	0.136960082896443	0.607754156798254	0.216272062071841	dementia
PRCP	IFI44L	-0.463937683624165	0.163064517317249	-2.84511732691395	0.00443950673286063	0.204707078965607	0.688867138761319	dementia
PRCP	TMEM163	0.077416724682919	0.170968406998916	0.45281304330928	0.65068337060469	0.953772365498314	0.0205552649231791	dementia
PRCP	FRMD4A	-0.0676605041670211	0.0514402182527499	-1.31532303837774	0.188401358557408	0.471247106931494	0.326751302987837	dementia
PRCP	PICALM	0.101744573354603	0.0488057362682236	2.08468473450418	0.0370979272360204	0.22149148829324	0.65464295864319	dementia
PRCP	CD163	-0.160524862724702	0.117525518606518	-1.36587240480213	0.171979015466904	0.572321232873637	0.24236014165268	dementia
PRCP	GPNMB	-0.0631477180707074	0.129400439568377	-0.488002345906556	0.625548179426552	0.942188589004102	0.0258621598754981	dementia
PRCP	MKI67	-0.0626182740912384	0.172989267789095	-0.361977797186709	0.717368622258976	0.996318489210892	0.00160181017401452	dementia
PRCP	ERN1	0.138401256066553	0.0954264880648813	1.45034422698709	0.146962551645699	0.442242350038407	0.354339670831674	dementia
PRDM1	AIF1	0.146717520587613	0.183250902533281	0.800637369635697	0.42334161012434	0.839228403122898	0.0761198261600647	dementia
PRDM1	CCL3	0.434434496118866	0.232887092317678	1.86542968867618	0.0621211991490342	0.754143962288424	0.12254574158445	dementia
PRDM1	HIF1A	0.0233954914409797	0.099232001466116	0.235765590689697	0.813614570172671	0.974056152262596	0.0114160062478114	dementia
PRDM1	HIST	0.2263775367454	0.19790764042571	1.14385445785948	0.252684000797974	0.722599612736226	0.141102275519955	dementia
PRDM1	HSPA1A	0.114646746172929	0.138415853243386	0.828277567103084	0.407513324170755	0.806798980173567	0.0932346594246566	dementia
PRDM1	IFI44L	-0.0174996477319872	0.217635957641288	-0.0804078881157614	0.935912853411647	0.989071920636884	0.00477212741183475	dementia
PRDM1	TMEM163	-0.242907871485911	0.217757525225682	-1.11549702465696	0.26463749275011	0.828960372726038	0.0814662297847754	dementia
PRDM1	FRMD4A	-0.237370581177546	0.0770849589157367	-3.07933719517216	0.00207461725063764	0.0355535886546907	1.44911655655811	dementia
PRDM1	PICALM	-0.0126422387557943	0.0719518503285904	-0.175704150734966	0.860526374224337	0.951004090625544	0.0218176149949937	dementia
PRDM1	CD163	-0.0472489043837886	0.0904792474876932	-0.522207088318405	0.601526151243173	0.873129277496159	0.0589214489100432	dementia
PRDM1	GPNMB	-0.209665496219213	0.177708946734438	-1.17982521461077	0.238069738814792	0.832203227905404	0.0797706040215788	dementia
PRDM1	MKI67	-0.0296422737324527	0.215642779241412	-0.137460080215661	0.890667144534643	0.996318489210892	0.00160181017401452	dementia
PRDM1	ERN1	0.103519016139116	0.133471249240539	0.775590374167823	0.43799088569185	0.730285309882975	0.136507435358727	dementia
PRDM10	AIF1	-0.0283701539821114	0.112711930123446	-0.251704978798956	0.80126910835656	0.959704795535232	0.0178623350708937	dementia
PRDM10	HIST	-0.0931838974789374	0.174358019838924	-0.534439984837077	0.593037161226017	0.885232919707082	0.0529424440655035	dementia
PRDM10	HSPA1A	0.0792251799799493	0.102206697781679	0.775146655742469	0.438253005232366	0.821438904778806	0.0854247320513537	dementia
PRDM10	FRMD4A	0.00641989120994413	0.0501589528430259	0.127990933742883	0.898156147854676	0.960829752405823	0.0173535573270342	dementia
PRDM10	PICALM	0.0390425538475111	0.0450713050428711	0.866239701965019	0.386358725374792	0.680093422857764	0.1674314251691	dementia
PRDM10	CD163	0.155300308198439	0.0984743871753759	1.57706295670426	0.114781039669331	0.49464272144145	0.305708377087069	dementia
PRDM10	GPNMB	0.090557030146172	0.138577057096403	0.653477798155105	0.513448298011896	0.934451217367323	0.0294433658540936	dementia
PRDM10	ERN1	-0.0693981509299006	0.0855469551235108	-0.811228767052025	0.417234308389692	0.713990006768255	0.146307866705303	dementia
PRDM11	AIF1	-0.319550470058028	0.195351276975586	-1.6357736432814	0.101886970132911	0.604541911509506	0.218573585115297	dementia
PRDM11	HIF1A	-0.795953927560652	0.320022962688639	-2.48717754774073	0.0128761120347856	0.255644474357306	0.592363589919903	dementia
PRDM11	HIST	0.0332618369245562	0.133900214700142	0.248407644446599	0.803819019500906	0.955593720038997	0.0197267130048009	dementia
PRDM11	HSPA1A	-0.95332196843635	0.285140657188818	-3.34333931132475	0.000827766182136939	0.125988599690561	0.89966875103703	dementia
PRDM11	IFI44L	-0.691643023412433	0.251499112309183	-2.75008137031575	0.00595804674357086	0.237060677366458	0.625140478999726	dementia
PRDM11	TMEM163	-0.396185706052488	0.249116819870417	-1.59036112558988	0.111753427659806	0.699061042634888	0.155484899616265	dementia
PRDM11	FRMD4A	-0.328229673658978	0.0972676090823859	-3.3745013037276	0.000739495656768242	0.019151283686145	1.71780211051391	dementia
PRDM11	PICALM	-0.0548745461043141	0.0887750382774955	-0.618130357013034	0.536489412887332	0.790112807589225	0.102310898309586	dementia
PRDM11	CD163	-0.254780200309417	0.14071444382544	-1.81061867838868	0.0701998988363151	0.409469351204829	0.387778599644117	dementia
PRDM11	GPNMB	-0.190807313577675	0.165601203270765	-1.15220970505689	0.249234910582486	0.838829125807176	0.0763264983810706	dementia
PRDM11	ERN1	-0.688570121926619	0.209984969566167	-3.27914004201929	0.00104123950717844	0.0474058564587346	1.32416800282803	dementia
PRDM15	AIF1	0.0280856275627135	0.126074310282233	0.222770424044679	0.823714187785283	0.966251718200793	0.0149097208050963	dementia
PRDM15	HSPA1A	0.171186384600331	0.128421225764063	1.33300693543321	0.182529527838374	0.657084502900975	0.182378775366108	dementia
PRDM15	FRMD4A	-0.157159842492444	0.128920320259243	-1.21904632393416	0.222826610783781	0.517248713348606	0.286300580964394	dementia
PRDM15	PICALM	0.156762138172195	0.0947861064845892	1.65385143441547	0.0981577023820822	0.363773872774751	0.439168496358918	dementia
PRDM15	CD163	0.265483603893794	0.127997919282873	2.07412437156171	0.0380677616708459	0.321959398021648	0.492198893294727	dementia
PRDM15	GPNMB	0.121347493538962	0.157949332156829	0.768268481303079	0.44232769591629	0.91411957764834	0.0389969896972069	dementia
PRDM15	ERN1	-0.0129983533745707	0.115167051014276	-0.112865209798239	0.910137418602191	0.969126102659219	0.0136197088874777	dementia
PRDM2	AIF1	-0.124216716238372	0.0595478189464498	-2.08599942762099	0.0369786749097461	0.454009991775224	0.342934589158108	dementia
PRDM2	CCL3	-0.0120646688717549	0.0956141865928818	-0.126180740553966	0.899588856316081	0.986806926658686	0.00576781074382614	dementia
PRDM2	HIF1A	-0.111686520127391	0.0591174268141158	-1.88923175696686	0.058860781198718	0.442849930124039	0.3537434195122	dementia
PRDM2	HIST	0.0156387538590713	0.0527420433422938	0.296513992785157	0.76683758248545	0.949170049582354	0.0226559741065429	dementia
PRDM2	HSPA1A	0.130349151738944	0.0788904119246333	1.65228129197083	0.0984772212249121	0.554488552372039	0.256107415597733	dementia
PRDM2	IFI44L	0.0468283684524181	0.0652441061479965	0.717740976421608	0.472917012636011	0.893711872159712	0.0488024728147576	dementia
PRDM2	TMEM163	0.0202694225357052	0.057819230294001	0.350565416257508	0.725914405670292	0.964756994124206	0.0155820642740177	dementia
PRDM2	FRMD4A	-0.125089175702285	0.0330960249654186	-3.77958307177337	0.000157091177898966	0.00781215391441117	2.10722920886588	dementia
PRDM2	PICALM	0.0138418100624567	0.0276320974985914	0.500932296694535	0.616418771846025	0.839081621057276	0.0761957914351169	dementia
PRDM2	CD163	0.0199777022833388	0.0315964546305515	0.632276706894255	0.527206081463321	0.835874506454535	0.0778589202228917	dementia
PRDM2	GPNMB	-0.00251809473620257	0.0568306889324829	-0.0443087138921397	0.964658325816364	0.99528865968325	0.00205094425275637	dementia
PRDM2	MKI67	0.0143309899062495	0.0635567558623998	0.225483344953541	0.821603280587755	0.996318489210892	0.00160181017401452	dementia
PRDM2	ERN1	0.0692596477083063	0.0908927555303214	0.76199304668678	0.446064154156932	0.735474768481733	0.133432221776852	dementia
PRDM4	AIF1	0.00804057627853287	0.118735367024029	0.0677184606411806	0.94600975357769	0.991087241835635	0.00388811445502961	dementia
PRDM4	HSPA1A	0.00770883214855803	0.114188788136799	0.067509536394438	0.94617607040202	0.990428230487808	0.00417698931512806	dementia
PRDM4	FRMD4A	-0.00392875017454015	0.119091967084509	-0.0329892122090172	0.973683190370487	0.989893165892701	0.00441167405589393	dementia
PRDM4	PICALM	-0.0380539329754336	0.0873385176830899	-0.435706192238266	0.663049912445686	0.865076791653746	0.0629453391118221	dementia
PRDM4	CD163	-0.158190120887984	0.116464135183681	-1.35827326273874	0.17437699100943	0.575313613729368	0.240095349079682	dementia
PRDM4	GPNMB	-0.255095796177239	0.168486983526661	-1.51403859715295	0.130016050484003	0.740749158188203	0.130328833394217	dementia
PRDM4	ERN1	0.0120347401089913	0.0967064472972096	0.124446098945242	0.900962075323015	0.966096285024607	0.0149795879002106	dementia
PRDM7	ERN1	0.212567496002289	0.210656109662313	1.00907349111801	0.312939390174721	0.626708410713596	0.202934476830278	dementia
PRDX1	AIF1	0.0389852115990984	0.128941558078887	0.302347917769436	0.762386853405736	0.952328820211616	0.0212130724697533	dementia
PRDX1	CCL3	0.124138378143647	0.193778278283487	0.640620709623805	0.521769141003393	0.934158304252911	0.0295795211597755	dementia
PRDX1	HIF1A	-0.210837983533246	0.187862099367486	-1.1223018599447	0.261734115629916	0.73932189092819	0.13116643438335	dementia
PRDX1	HIST	0.130280644695781	0.1560383577948	0.83492704317683	0.403758787274119	0.81983511902254	0.0862734818831157	dementia
PRDX1	HSPA1A	-0.266842875959243	0.121233656064272	-2.20106268029874	0.027731586805054	0.400791375471856	0.39708163251327	dementia
PRDX1	IFI44L	-0.0377360760358541	0.150682649760471	-0.250434114981654	0.802251650016637	0.96813675984961	0.0140632895378809	dementia
PRDX1	TMEM163	0.021305708183298	0.185290841685454	0.114985219935835	0.908456837116802	0.98916730711333	0.00473024590446224	dementia
PRDX1	FRMD4A	-0.0606971315172614	0.151321335695638	-0.401114167002498	0.688336070908777	0.865386407312523	0.0627899305788553	dementia
PRDX1	PICALM	0.00367125056869928	0.135745164287783	0.0270451664923852	0.978423709540797	0.993072185825818	0.00301918174994234	dementia
PRDX1	CD163	-0.0588664471460894	0.144706811108453	-0.406798040086523	0.68415632634525	0.906044864619386	0.0428502968328801	dementia
PRDX1	GPNMB	-0.0741100077582563	0.148814215031166	-0.498003552568788	0.618481538216825	0.941876223822393	0.0260061660424561	dementia
PRDX1	MKI67	0.337310969819698	0.16355800933236	2.06233232598388	0.0391761074183325	0.982425296426341	0.00770046342915949	dementia
PRDX1	ERN1	-0.0824731149211794	0.142897898976929	-0.577147148500025	0.563840056331278	0.810953241358192	0.091004185992971	dementia
PREB	AIF1	0.0830615419123251	0.106468130883267	0.780154035045425	0.435300214041016	0.844357214658591	0.0734737814141829	dementia
PREB	HSPA1A	0.0250775294620805	0.142183314499858	0.176374629824132	0.859999634675815	0.972649863218808	0.0120434699460387	dementia
PREB	PICALM	0.0599306015957656	0.0998593062085725	0.60015039029603	0.548406012529015	0.79761720321777	0.0982054876176936	dementia
PREB	CD163	0.0273903785832945	0.123031884351079	0.222628294508881	0.823824813217454	0.95463483423509	0.0201627224524224	dementia
PREB	GPNMB	-0.00273450897860983	0.161818514831437	-0.0168986162149511	0.986517496710743	0.996329586379227	0.0015969729536026	dementia
PREB	ERN1	0.235723484157348	0.139798749177588	1.68616304183026	0.0917644002352902	0.356857791313826	0.447504816806275	dementia
PREP	AIF1	0.0522664829764575	0.0911142909284949	0.573636500310093	0.566213806651328	0.899764528205747	0.0458711322064223	dementia
PREP	HIF1A	-0.00165329912611656	0.0808931084580906	-0.0204380713960709	0.983693913603892	0.997651968426224	0.00102093622067396	dementia
PREP	HIST	-0.109975932139883	0.135242485225192	-0.813175918475342	0.416117204228261	0.825130288658741	0.0834774706282425	dementia
PREP	HSPA1A	0.0527185969934761	0.126478322020415	0.416819231559436	0.676810634525407	0.918219336101375	0.0370535659876533	dementia
PREP	IFI44L	0.0132705368192635	0.154252927119903	0.0860310210447292	0.931441757408471	0.987852702114322	0.00530780786987647	dementia
PREP	TMEM163	0.0685792566493185	0.0721137383591132	0.950987401426984	0.341610771388008	0.867855810900388	0.0615524242843825	dementia
PREP	FRMD4A	-0.0642293709463454	0.045133528943254	-1.42309658584642	0.154708157961784	0.429222545216774	0.367317474483143	dementia
PREP	PICALM	0.125516783117286	0.0436920692923	2.8727589503161	0.00406904454874718	0.0673346773515518	1.17176121655219	dementia
PREP	CD163	0.0405426642388565	0.0523230289525744	0.774853158359856	0.438426433650618	0.783956386104126	0.105708097776254	dementia
PREP	GPNMB	0.112784276031716	0.0739731648469982	1.52466473842227	0.127342741083869	0.737652557571517	0.132148147472162	dementia
PREP	MKI67	-0.093819919060806	0.0821805540167874	-1.14163162056125	0.253607174679952	0.996318489210892	0.00160181017401452	dementia
PREP	ERN1	-0.00624356241573179	0.085833201350714	-0.0727406448493122	0.942012504288474	0.979429910222412	0.00902663745666172	dementia
PREX1	AIF1	0.0418836189159076	0.0588313523629789	0.711926842298189	0.476510079331244	0.865823455121636	0.0625706533439262	dementia
PREX1	CCL3	0.0660755460715179	0.113326610294108	0.583054111475117	0.559856873792443	0.941713892040979	0.0260810228772702	dementia
PREX1	HIF1A	0.0637213256254306	0.0749307175518197	0.850403248592448	0.39510093064148	0.838047821253876	0.0767311986559868	dementia
PREX1	HIST	0.0956232467063622	0.0503111542714502	1.9006371070406	0.0573495616263504	0.4663385165856	0.331298713111292	dementia
PREX1	HSPA1A	0.150246483004536	0.081315766492942	1.84769189893299	0.0646469265733932	0.485908566041087	0.313445444728753	dementia
PREX1	IFI44L	0.114411509038064	0.0599150597106698	1.90956179615873	0.0561896580152869	0.53224815331229	0.273885836714767	dementia
PREX1	TMEM163	0.0338390916748	0.0603216999751098	0.560977089318817	0.574813155710876	0.937382476836896	0.0280831693182329	dementia
PREX1	FRMD4A	-0.0134163549385061	0.0332662260604739	-0.403302584252172	0.686725640855968	0.86478142687253	0.0630936464060312	dementia
PREX1	PICALM	0.107485238700989	0.0343745086460247	3.12688800319532	0.00176667213885065	0.0420002049153549	1.37674859071184	dementia
PREX1	CD163	0.119732174996407	0.0428965161504072	2.79118645851315	0.00525152100172531	0.145177122379039	0.838101816193432	dementia
PREX1	GPNMB	0.0760136766413058	0.0745609758315738	1.01948339320308	0.307973533254383	0.870200367971213	0.0603807373983541	dementia
PREX1	MKI67	0.116286540861803	0.0630009527226189	1.84579019580529	0.0649226747123818	0.982425296426341	0.00770046342915949	dementia
PREX1	ERN1	-0.197550321578537	0.0945870646936912	-2.08855536661677	0.0367477665217848	0.23444711721006	0.629955103029463	dementia
PRH1	AIF1	-0.172295351789373	0.174731046092405	-0.986060323236753	0.324103512149608	0.795452076376286	0.0993859801811693	dementia
PRH1	HIF1A	-0.119867087418025	0.220774034450389	-0.542940150169519	0.587171010704551	0.910133919483599	0.0408946997518809	dementia
PRH1	HIST	-0.0337674799207766	0.164972528081811	-0.204685472868737	0.837817871081189	0.961173058332464	0.0171984109658558	dementia
PRH1	HSPA1A	-0.065088539545364	0.173300074252339	-0.375582871652957	0.707227026464374	0.928945277498199	0.032009868762603	dementia
PRH1	TMEM163	-0.276510615915658	0.18574962323099	-1.488620063427	0.136587445277795	0.722780419177391	0.140993621410494	dementia
PRH1	FRMD4A	-0.0906768276566734	0.163845165570487	-0.553429985809767	0.579969010742554	0.816145275757297	0.0882325289371767	dementia
PRH1	PICALM	0.0490060203609714	0.145498825679879	0.336813854902118	0.736257228023573	0.898326046832503	0.0465660078313429	dementia
PRH1	CD163	-0.202190246965956	0.150863964539155	-1.34021565443801	0.180175243620606	0.583622249986493	0.233868159441099	dementia
PRH1	GPNMB	-0.0995145469371559	0.177705030024613	-0.559998481322519	0.575480473575613	0.941842340129911	0.0260217899269948	dementia
PRH1	ERN1	-0.122902839196836	0.146741616199212	-0.837545901293512	0.402285787134719	0.701054380988868	0.154248292379476	dementia
PRICKLE3	AIF1	0.143397472210531	0.121248888249323	1.18267040861986	0.236939796206019	0.746417577982862	0.127018141593993	dementia
PRICKLE3	HSPA1A	0.133603970766141	0.13217824142121	1.01078641484106	0.31211866659629	0.753447116533582	0.12294722484058	dementia
PRICKLE3	PICALM	0.0416045625641229	0.102688182086599	0.405154339269896	0.685364065947344	0.874818974013841	0.0580818060869064	dementia
PRICKLE3	CD163	0.109285556966055	0.138145697452003	0.791089110857214	0.428891993028709	0.778054602828379	0.108989923736605	dementia
PRICKLE3	ERN1	0.124563118840859	0.105231786754161	1.18370240288573	0.236530887458716	0.550404537850081	0.25931799418547	dementia
PRIM1	AIF1	-0.158027256833489	0.123304650377958	-1.28160013713268	0.199982952065229	0.717791959891223	0.144001410581257	dementia
PRIM1	HIST	-0.207350259088361	0.151563969008848	-1.36807092374479	0.171289876970483	0.645933498069215	0.189812192389227	dementia
PRIM1	HSPA1A	0.018508211633629	0.123642801294733	0.14969097626242	0.881008427860853	0.980355680967415	0.0086163301681751	dementia
PRIM1	IFI44L	0.0277046316754234	0.204037162341837	0.135782282783408	0.891993397623077	0.981014253108356	0.00832468273081457	dementia
PRIM1	FRMD4A	-0.0477557757672925	0.127504752612401	-0.374541142889507	0.708001752712313	0.872351872298148	0.0593083024834124	dementia
PRIM1	PICALM	-0.0875753699583268	0.0952244983609414	-0.919672683665698	0.357743831530642	0.66126828234375	0.17962230768077	dementia
PRIM1	CD163	0.0418671635732902	0.120161140571908	0.348425151209644	0.727520916560891	0.921236310835628	0.0356289525089784	dementia
PRIM1	GPNMB	0.0842405321621973	0.135543077873612	0.621503757209558	0.534268223173851	0.938937956743089	0.0273631041495813	dementia
PRIM1	MKI67	0.049775378381369	0.222418913419456	0.223791122868667	0.822919837723885	0.996318489210892	0.00160181017401452	dementia
PRIM1	ERN1	-0.105218323480802	0.107509986476177	-0.978684184879112	0.327736048739213	0.641219263025809	0.192993439374424	dementia
PRIM2	AIF1	0.0726945606514363	0.0725217101484727	1.00238343114923	0.316158441311322	0.792221335646224	0.101153465606746	dementia
PRIM2	CCL3	0.209429757469376	0.121444603137913	1.72448797277181	0.0846197883394949	0.812150862674823	0.0903632900426489	dementia
PRIM2	HIF1A	0.0292062920130962	0.076253756563339	0.383014468130976	0.701709036585618	0.947482724305551	0.0234286998898843	dementia
PRIM2	HIST	0.0508351964368898	0.0673021999818052	0.755327410554674	0.450052555892456	0.840691386354438	0.0753634023008113	dementia
PRIM2	HSPA1A	0.0342185410778667	0.0851024235237102	0.402086564177965	0.687620320492749	0.922731718131956	0.0349245506222145	dementia
PRIM2	IFI44L	-0.101141924436101	0.0820543722258961	-1.23262078171358	0.217717279765481	0.741548634367251	0.129860360556459	dementia
PRIM2	TMEM163	0.00733672426527304	0.0669587508606511	0.109570805473083	0.912749765072705	0.989424524383351	0.00461732919281792	dementia
PRIM2	FRMD4A	-0.0635703244925651	0.0359950324047824	-1.7660860470324	0.0773814139702627	0.299834484532959	0.523118419582778	dementia
PRIM2	PICALM	0.0936686953837101	0.0333070857401789	2.81227532526858	0.00491923763644413	0.0753098462632396	1.12314823896213	dementia
PRIM2	CD163	0.0148781965605382	0.0404572238765431	0.367751297171048	0.71305868712376	0.917338320161043	0.0374704642413596	dementia
PRIM2	GPNMB	0.0443731599884288	0.0814612337557902	0.544715049632732	0.585949512543064	0.941876223822393	0.0260061660424561	dementia
PRIM2	MKI67	-0.0438577672942748	0.089598122193938	-0.489494268633703	0.624491811191622	0.996318489210892	0.00160181017401452	dementia
PRIM2	ERN1	-0.050426944613734	0.0879609083184247	-0.573288129667612	0.566449621299702	0.812612490682006	0.0901165064095835	dementia
PRKAA1	AIF1	0.0286974936713005	0.0758158305618328	0.378515851618822	0.705047420328844	0.941489597087524	0.026184474322244	dementia
PRKAA1	HIF1A	-0.104442660741846	0.16536477238225	-0.631589541334844	0.527655122442395	0.899357913148655	0.0460674397778264	dementia
PRKAA1	HIST	0.092586577314872	0.129385319366959	0.715587964445026	0.474245807418637	0.848144724777147	0.071530034760657	dementia
PRKAA1	HSPA1A	-0.0775667947331195	0.111458740666687	-0.695923839343208	0.486476526922769	0.842283364027554	0.0745417769914536	dementia
PRKAA1	IFI44L	0.101033795345251	0.155760634547666	0.648647815532188	0.516566041714745	0.908107984002232	0.0418625060296669	dementia
PRKAA1	TMEM163	-0.0503205820751192	0.148399937961317	-0.339087622046286	0.734543722824372	0.966512562073713	0.014792496934093	dementia
PRKAA1	FRMD4A	-0.033302455998884	0.0455097957557989	-0.731764567294077	0.464312279289882	0.737072442982738	0.132489825517464	dementia
PRKAA1	PICALM	0.039239300431341	0.0403086508902075	0.973470943947513	0.33031929438388	0.638755087483586	0.194665627824355	dementia
PRKAA1	CD163	0.0123659034198117	0.0902821893698523	0.136969467689282	0.891054928872448	0.975810191015663	0.0106346505824776	dementia
PRKAA1	GPNMB	-0.0452211557368856	0.120439444152959	-0.375467987708863	0.707312449978993	0.956440734680677	0.0193419356195111	dementia
PRKAA1	MKI67	0.145156907184198	0.159034020300565	0.912741229265659	0.361378654447631	0.996318489210892	0.00160181017401452	dementia
PRKAA1	ERN1	-0.167001217634973	0.101281341640711	-1.64888433476128	0.0991713330203888	0.369213476740726	0.432722455080276	dementia
PRKAB1	AIF1	0.0328926407581227	0.121683403053511	0.270313287866037	0.78691924351265	0.957885959152268	0.018686192653183	dementia
PRKAB1	HIF1A	-0.380868601903504	0.225134842814151	-1.69173548235673	0.0906964198731918	0.504476779022287	0.297158819465884	dementia
PRKAB1	HIST	-0.125058528001006	0.182794488438965	-0.684148242482501	0.493881561219354	0.855060996214115	0.0680029035474597	dementia
PRKAB1	HSPA1A	-0.221387110540537	0.157157725632089	-1.40869377976881	0.158925734999427	0.629627470224593	0.200916332258425	dementia
PRKAB1	TMEM163	-0.359489166818016	0.173049793643177	-2.07737414330162	0.0377670407526856	0.564712502070218	0.248172597387956	dementia
PRKAB1	FRMD4A	-0.173570228410502	0.141096978525734	-1.23014844275241	0.218641522444345	0.511518489420351	0.291138663597752	dementia
PRKAB1	PICALM	-0.0448014351920889	0.115783176829026	-0.386942528431793	0.698798755645343	0.879819952590613	0.0556061933005672	dementia
PRKAB1	CD163	-0.0310218502239539	0.156814436870947	-0.197825218410751	0.843181814638141	0.961436855044281	0.0170792339490221	dementia
PRKAB1	GPNMB	-0.103041358083082	0.163786559567528	-0.629119741907754	0.529270666779641	0.937071242429258	0.0282273898830497	dementia
PRKAB1	ERN1	-0.367099641068491	0.145120323595475	-2.52962253648073	0.0114185294508848	0.138371369404313	0.858953761006505	dementia
PRKAB2	AIF1	-0.0610445753652206	0.111149731096381	-0.549210283849333	0.582861147772184	0.905474454227761	0.0431237977457465	dementia
PRKAB2	HSPA1A	0.0422919008826459	0.141149256617633	0.29962538872743	0.764462916022256	0.943699210555308	0.0251664082571894	dementia
PRKAB2	PICALM	-0.0843959387995271	0.0915757038536929	-0.921597489814147	0.356738568325465	0.660472999688535	0.180144931760216	dementia
PRKAB2	CD163	0.0305252396413027	0.114990445356174	0.265458921797834	0.790655950629674	0.940925423425705	0.0264447968471167	dementia
PRKAB2	ERN1	0.0744884649991192	0.103029238621248	0.722983747098729	0.469689869576818	0.749099502728073	0.125460491224979	dementia
PRKACB	AIF1	-0.000725271143225508	0.132804132777785	-0.00546120913600686	0.995642607206807	0.999637267333926	0.000157561373338463	dementia
PRKACB	CCL3	0.279531396395442	0.154639581046885	1.80763161994529	0.0706638535620563	0.791104795479848	0.101765982894154	dementia
PRKACB	HIF1A	0.0673307125858462	0.0830798968752486	0.810433271083002	0.41769120217569	0.850009985189689	0.0705759725359286	dementia
PRKACB	HIST	-0.0696386087020612	0.0710349896428532	-0.980342350328864	0.326917156383447	0.774749266086403	0.110838826492069	dementia
PRKACB	HSPA1A	0.101240394462227	0.123165209238135	0.82198857200399	0.411083401035987	0.808306855515719	0.092423737791797	dementia
PRKACB	IFI44L	-0.126245306057741	0.0865510204380063	-1.45862296503097	0.14466890926308	0.67420837915444	0.17120585430997	dementia
PRKACB	TMEM163	-0.123931438762836	0.0817639966640277	-1.51572139106747	0.129589816336504	0.721215026316403	0.141935233449477	dementia
PRKACB	FRMD4A	-0.0780553551180074	0.0413813624880485	-1.88624420330652	0.0592620543688273	0.261359201694078	0.582762205056902	dementia
PRKACB	PICALM	-0.0517438762272569	0.0375727788835991	-1.37716394061669	0.168461567627717	0.470390990002163	0.327541005447687	dementia
PRKACB	CD163	0.0395082708056949	0.0438623295863421	0.900733526428951	0.367730018426939	0.740980787783265	0.130193052301213	dementia
PRKACB	GPNMB	0.0312805026715288	0.0918096398841246	0.340710438588026	0.733321579524522	0.958725368943422	0.0183057805599031	dementia
PRKACB	MKI67	0.0817269163702862	0.083305802028616	0.981047110526738	0.326569510227404	0.996318489210892	0.00160181017401452	dementia
PRKACB	ERN1	0.241760035209939	0.101282873353452	2.38697844171794	0.016987487394365	0.165253898223158	0.781848287020305	dementia
PRKAG1	AIF1	0.0283498793601865	0.0960722667556457	0.295089106539901	0.767925811126536	0.953840521236753	0.0205242317284126	dementia
PRKAG1	HIF1A	-0.112379307792414	0.198661619968587	-0.565682026604753	0.571609955532015	0.904588659795237	0.0435488610066629	dementia
PRKAG1	HIST	0.277632457325504	0.126912589954652	2.18758798811612	0.0286996275950053	0.36306691048276	0.440013330402962	dementia
PRKAG1	HSPA1A	0.0317373137334722	0.0993108191213459	0.319575591202133	0.749290080171664	0.941103159092025	0.0263627687418407	dementia
PRKAG1	IFI44L	0.139875476325348	0.146209132201971	0.956680846256075	0.338728368620221	0.83130842347618	0.0802378188597211	dementia
PRKAG1	TMEM163	-0.20459267458499	0.142740171081943	-1.43332232989646	0.15176574342064	0.736831034065797	0.132632090683508	dementia
PRKAG1	FRMD4A	-0.15915985482019	0.124693271140728	-1.27641093512227	0.201810292709702	0.48924395494201	0.310474531743639	dementia
PRKAG1	PICALM	-0.0862549443551077	0.0787257209191874	-1.09563867244416	0.273236930736028	0.584403351958922	0.233287301750252	dementia
PRKAG1	CD163	0.0100552969426306	0.0990924090593955	0.101473937691872	0.919174245459769	0.983701760907488	0.0071365511872448	dementia
PRKAG1	GPNMB	-0.0603723788645008	0.11989313119045	-0.503551606877289	0.61457650657749	0.941876223822393	0.0260061660424561	dementia
PRKAG1	MKI67	0.111523133876068	0.183966121146921	0.606215607421558	0.54437159011012	0.996318489210892	0.00160181017401452	dementia
PRKAG1	ERN1	-0.0473039779178506	0.146168114172045	-0.323627202730222	0.746220290602526	0.894697191522967	0.0483239259158839	dementia
PRKAG2	AIF1	-0.0453510113036183	0.0830458531485685	-0.546096037119223	0.584999923713109	0.905533681069169	0.0430953915890744	dementia
PRKAG2	CCL3	-0.14489822121505	0.127798427440356	-1.13380284966867	0.256877255398528	0.887062001780973	0.0520460238094444	dementia
PRKAG2	HIF1A	0.116621409667634	0.0820560757862131	1.42124039628066	0.155246884574671	0.608431587387229	0.215788247163637	dementia
PRKAG2	HIST	0.0517626435359244	0.0693529431554927	0.746365491942713	0.455446658924133	0.842047814937692	0.0746632467735117	dementia
PRKAG2	HSPA1A	0.14933101908645	0.101680437263229	1.46863077211071	0.141932963694317	0.611756194401038	0.213421624459917	dementia
PRKAG2	IFI44L	0.0482360352025638	0.0700180159735078	0.688908911969378	0.490880590794568	0.899961732701684	0.0457759568160367	dementia
PRKAG2	TMEM163	-0.172847651724964	0.0877699448042823	-1.96932619828344	0.0489156446123103	0.60544843704576	0.217922837591186	dementia
PRKAG2	FRMD4A	-0.0536694207553166	0.0428257988928875	-1.25320302581045	0.210131829067615	0.499703854380971	0.30128730068763	dementia
PRKAG2	PICALM	0.018708671724282	0.0416803547186009	0.448860664708612	0.653532173215266	0.860666113296829	0.0651652960211094	dementia
PRKAG2	CD163	0.0498158292613733	0.0485591296563003	1.02587978025899	0.3049482545525	0.701331697264463	0.154076532360363	dementia
PRKAG2	GPNMB	0.0234755607367367	0.0753320949964106	0.311627610221849	0.755323548498142	0.963516755496698	0.0161407285887199	dementia
PRKAG2	MKI67	0.0018919600917252	0.0832896254878265	0.0227154352134975	0.98187726349278	0.997727654098363	0.000987990239454273	dementia
PRKAG2	ERN1	-0.0311518090523852	0.105707647431552	-0.294697780239189	0.768224759026527	0.9056650801779	0.0430323770716507	dementia
PRKAR1A	AIF1	0.0203768408723544	0.114781335247448	0.177527477167133	0.859094084337308	0.973053964725229	0.0118630734701001	dementia
PRKAR1A	CCL3	-0.209363621168051	0.184538885092067	-1.13452306305849	0.256575205149632	0.887062001780973	0.0520460238094444	dementia
PRKAR1A	HIF1A	0.00234120819666573	0.0792588278644119	0.0295387688633352	0.976434899339679	0.995214317273736	0.0020833847952849	dementia
PRKAR1A	HIST	0.0848259136249006	0.141173201568466	0.600864134853255	0.547930482856446	0.875539735225138	0.0577241392465315	dementia
PRKAR1A	HSPA1A	-0.0479542468785773	0.115190595233765	-0.416303490586711	0.677187938666695	0.918219336101375	0.0370535659876533	dementia
PRKAR1A	IFI44L	0.135146871210818	0.135961424828127	0.994008935855606	0.320218517093035	0.822147663623726	0.0850501730468618	dementia
PRKAR1A	TMEM163	-0.0702203111062676	0.128297284848049	-0.547324997480923	0.58415547309069	0.937382476836896	0.0280831693182329	dementia
PRKAR1A	FRMD4A	0.0200860315390488	0.0447423377797364	0.448926733286288	0.653484510514901	0.848955348942564	0.0711151510019872	dementia
PRKAR1A	PICALM	0.0741522179553753	0.0421536620156817	1.75909314658806	0.0785616887890004	0.3275897721408	0.484669666045175	dementia
PRKAR1A	CD163	-0.0421448914696706	0.0481898081329556	-0.874560267046362	0.381813214829383	0.750024031585685	0.124924821117834	dementia
PRKAR1A	GPNMB	0.0579098615644607	0.0977956331856453	0.592151813716779	0.553748933272031	0.940627008895265	0.0265825552031958	dementia
PRKAR1A	MKI67	0.200356469464236	0.169593859413997	1.18138988142928	0.237447875833538	0.996318489210892	0.00160181017401452	dementia
PRKAR1A	ERN1	-0.0145748718425592	0.0932381981883798	-0.156318677599409	0.875781834717738	0.959108875546884	0.018132090050042	dementia
PRKAR1B	AIF1	0.0198108310738783	0.14865381745731	0.133268229586957	0.893981252560603	0.979417529110273	0.00903212746938425	dementia
PRKAR1B	HSPA1A	0.00127651938212854	0.145830452866874	0.00875344865927179	0.993015847652059	0.999657129760885	0.000148932186522913	dementia
PRKAR1B	PICALM	-0.00415788298694421	0.148173719194414	-0.0280608667282541	0.977613605600159	0.992441674007001	0.00329500738725545	dementia
PRKAR1B	ERN1	0.162723283028389	0.118421006954343	1.37410825337033	0.169408077558832	0.472861560450921	0.325265988929331	dementia
PRKAR2A	AIF1	0.0134829054199369	0.0680618062399248	0.198097966610058	0.842968415719616	0.970046395681468	0.0132074936651137	dementia
PRKAR2A	CCL3	0.0164104738233218	0.114165472385937	0.143742880227799	0.885703509263086	0.984247585200675	0.00689564205493721	dementia
PRKAR2A	HIF1A	0.0264574360047214	0.0786165444707514	0.336537762920433	0.736465379782014	0.955195540804017	0.0199077136526556	dementia
PRKAR2A	HIST	0.0656308796127214	0.138387604849426	0.47425403224611	0.635318766965988	0.896044960427089	0.0476701984009269	dementia
PRKAR2A	HSPA1A	0.117770616594468	0.0780390324856083	1.50912450915107	0.13126696728915	0.60332241182553	0.219450541497169	dementia
PRKAR2A	IFI44L	0.0763418852986326	0.113333980111617	0.673601026130448	0.500565000624647	0.903431047482684	0.0441049884716453	dementia
PRKAR2A	TMEM163	-0.0291695171439751	0.0637850682642715	-0.457309491668509	0.647448608353911	0.953772365498314	0.0205552649231791	dementia
PRKAR2A	FRMD4A	-0.0412407435648603	0.0385922152973768	-1.06862856270559	0.285237072850154	0.58758112135282	0.230932166292277	dementia
PRKAR2A	PICALM	0.0423139000832872	0.0333417317490578	1.26909725030953	0.204406380884233	0.512521715493391	0.290287728868978	dementia
PRKAR2A	CD163	0.0188046525461518	0.0408652076726463	0.460162901820732	0.64539929711838	0.896766812720609	0.0473204723566631	dementia
PRKAR2A	GPNMB	-0.0670115941270453	0.0623921700306972	-1.07403852268763	0.282805416274455	0.847474422434294	0.0718734003381812	dementia
PRKAR2A	MKI67	-0.0113307330049307	0.15767501746954	-0.0718613080675228	0.942712282095401	0.996318489210892	0.00160181017401452	dementia
PRKAR2A	ERN1	0.174289241470229	0.0770785744083627	2.2611892190279	0.0237475424209825	0.192775327761995	0.714948549802846	dementia
PRKAR2B	HSPA1A	0.250476969063024	0.260590091817472	0.961191453274701	0.336455912931682	0.766826637311069	0.115302809413848	dementia
PRKAR2B	CD163	-0.269358634454159	0.277406844773539	-0.97098770102104	0.331554403158907	0.716909952756162	0.144535390325253	dementia
PRKAR2B	ERN1	0.232776567783102	0.214013981333272	1.08766990984861	0.276740855957266	0.593193151656008	0.226803871492567	dementia
PRKCA	AIF1	-0.269031721843984	0.0889410228540292	-3.02483278481653	0.0024877062414446	0.197095179357642	0.705323997760018	dementia
PRKCA	CCL3	0.116447457123127	0.145081691717418	0.802633714458868	0.422186475682639	0.92413878559867	0.0342628022717404	dementia
PRKCA	HIF1A	-0.191541801716579	0.087653810464692	-2.1852079299363	0.0288736043561526	0.334886956812333	0.475101767045803	dementia
PRKCA	HIST	-0.141499943843185	0.0775729114096873	-1.82408963737197	0.0681385219045947	0.49067223520968	0.309208515967272	dementia
PRKCA	HSPA1A	0.00871065008199899	0.125402772265454	0.0694613837049807	0.944622369718391	0.990428230487808	0.00417698931512806	dementia
PRKCA	IFI44L	-0.0744805985689597	0.0881029119769777	-0.845381802912738	0.397897701147158	0.853769120880296	0.0686595568098986	dementia
PRKCA	TMEM163	-0.0949292036501298	0.0827620245852053	-1.14701403362116	0.251375820956016	0.821898860065661	0.0851816218977472	dementia
PRKCA	FRMD4A	-0.128647786538473	0.0432703374603723	-2.97311724587984	0.0029479182077558	0.0450306039363902	1.34649222837611	dementia
PRKCA	PICALM	-0.0567638973663734	0.0476553820639528	-1.19113298242362	0.233601383657757	0.541394649200641	0.266486040833925	dementia
PRKCA	CD163	0.0177159328851663	0.0786443059871563	0.225266567779994	0.821771906324891	0.953924199166986	0.0204861338822872	dementia
PRKCA	GPNMB	0.0126472506044561	0.0940652591588754	0.134451876469027	0.893045262495146	0.982155546878669	0.00781972626447121	dementia
PRKCA	MKI67	-0.0756285274943385	0.0753358303890242	-1.00388523102225	0.315433936075926	0.996318489210892	0.00160181017401452	dementia
PRKCA	ERN1	-0.0263217083612935	0.113101399034651	-0.232726638096045	0.815973682880544	0.930147647595603	0.0314481079552034	dementia
PRKCB	AIF1	0.047447073395722	0.0808702044510451	0.586706485012587	0.557400851614081	0.894904257964005	0.0482234255355815	dementia
PRKCB	CCL3	0.0418801183395997	0.144570075043855	0.28968732517359	0.772055453797694	0.975495151961058	0.0107748846311163	dementia
PRKCB	HIF1A	0.205169932093545	0.0834784421537175	2.4577594741855	0.013980677451957	0.264706998908246	0.577234575710188	dementia
PRKCB	HIST	-0.00869412341366948	0.0678895224347699	-0.128062815908346	0.898099262302413	0.979125510767066	0.00916163389679185	dementia
PRKCB	HSPA1A	0.172606153524465	0.110852389971394	1.55708102972798	0.119451248380299	0.585499969159284	0.232473123467712	dementia
PRKCB	IFI44L	0.140302293231132	0.0800878550891666	1.75185479839515	0.07979877871545	0.58544164573071	0.232516387013724	dementia
PRKCB	TMEM163	0.00606956792904433	0.0852028326117855	0.0712366918210272	0.943209379731167	0.990544087551113	0.00412618993455918	dementia
PRKCB	FRMD4A	-0.043337180763129	0.0479096466251681	-0.904560643124488	0.365698193530162	0.659477098277085	0.180800281640869	dementia
PRKCB	PICALM	0.0903726189859903	0.0458472123555654	1.97116933271996	0.0487045104385551	0.252111820536127	0.598406791478397	dementia
PRKCB	CD163	0.104816610916566	0.051844574383303	2.02174696510427	0.043202499263357	0.334796331326602	0.475219309619465	dementia
PRKCB	GPNMB	0.162949074026502	0.0796442897443866	2.04596053966301	0.04076025320449	0.569593954880287	0.244434628528618	dementia
PRKCB	MKI67	0.134996315374866	0.0806405006771418	1.67405105674315	0.0941205654908876	0.996318489210892	0.00160181017401452	dementia
PRKCB	ERN1	-0.0708231431243066	0.108889571487029	-0.650412543250235	0.515425777210845	0.779541700388828	0.108160647935867	dementia
PRKCD	AIF1	-0.16513516835473	0.0981374551258229	-1.68269258809502	0.092434617316219	0.594222539889979	0.226050878678126	dementia
PRKCD	CCL3	0.173857447234469	0.153492305101454	1.13267858684873	0.257349253153071	0.887062001780973	0.0520460238094444	dementia
PRKCD	HIF1A	-0.00428604713784973	0.0808183246952237	-0.0530331104240649	0.957705526520512	0.994119827103654	0.00256126438194763	dementia
PRKCD	HIST	0.0150839188675352	0.0712973884625875	0.211563413370328	0.832447655081213	0.960234273238493	0.0176227969997266	dementia
PRKCD	HSPA1A	-0.178366417347771	0.0914397079079723	-1.95064509094107	0.0510992793780571	0.470154059369014	0.327759809786332	dementia
PRKCD	IFI44L	-0.0157801609579809	0.0800142073489072	-0.197216987842803	0.84365773730342	0.974620277270014	0.0111645572325145	dementia
PRKCD	TMEM163	0.00268072821454773	0.0779479743824682	0.0343912492375257	0.972565161442471	0.994883107328094	0.0022279431986009	dementia
PRKCD	FRMD4A	-0.0486866361192039	0.0375359735880244	-1.29706602667519	0.19460846964797	0.47919084294242	0.319491489653751	dementia
PRKCD	PICALM	0.0561820692371299	0.0368122568696001	1.52617834424397	0.126965455137196	0.409626344053318	0.38761212061358	dementia
PRKCD	CD163	0.0333485222803081	0.048582665630781	0.686428417364962	0.492442989689973	0.817495581797346	0.0875145858312451	dementia
PRKCD	GPNMB	0.143543809428388	0.0744916243339108	1.92697918339046	0.053982224231974	0.611994767271786	0.213252291179118	dementia
PRKCD	MKI67	0.0353057570761366	0.0826237383156549	0.427307669634299	0.669155247266721	0.996318489210892	0.00160181017401452	dementia
PRKCD	ERN1	-0.327166261628298	0.115767955794661	-2.82605198806996	0.00471256148828926	0.0898571349808429	1.04644743263645	dementia
PRKCE	AIF1	-0.0118822585595331	0.0961648870960402	-0.123561300994055	0.901662634942204	0.981345040308184	0.00817826809878234	dementia
PRKCE	CCL3	0.0232299809742849	0.137800521697424	0.168576872483054	0.866129473267963	0.979106574348284	0.00917003329157953	dementia
PRKCE	HIF1A	0.20967606227665	0.0829736721357544	2.52701919632527	0.0115035214856178	0.242720058504659	0.614894331876035	dementia
PRKCE	HIST	-0.00562879261126768	0.0784184815850088	-0.0717789033592271	0.942777862186338	0.988483732945132	0.0050304732904161	dementia
PRKCE	HSPA1A	0.30105562459329	0.111800650725358	2.69278955569627	0.00708569779632751	0.284072887691175	0.546570213964478	dementia
PRKCE	IFI44L	0.210801186671795	0.0880032350462849	2.39537997166723	0.0166031492965479	0.354916732609736	0.449873525282516	dementia
PRKCE	TMEM163	0.176541520100924	0.0911390773944347	1.93705625674574	0.0527384669639776	0.615131222683842	0.211032228601088	dementia
PRKCE	FRMD4A	0.0655533131510774	0.0513369634567447	1.27692229413434	0.201629682396793	0.489197906467645	0.310515410203812	dementia
PRKCE	PICALM	0.106794968401793	0.0534432338878542	1.99828791472262	0.0456854549656775	0.244431140926344	0.611843465078727	dementia
PRKCE	CD163	0.157921207579267	0.055296104162533	2.8559192364635	0.00429124276386779	0.134891668271729	0.870014874163222	dementia
PRKCE	GPNMB	0.264568052077067	0.0830657321040201	3.18504448676571	0.00144731757234027	0.190453632236477	0.720210740276773	dementia
PRKCE	MKI67	0.0748509985158461	0.090559774608871	0.826536934738725	0.408499575265412	0.996318489210892	0.00160181017401452	dementia
PRKCE	ERN1	0.063125610438725	0.115860955208937	0.544839375136236	0.585863995071929	0.821831035634641	0.0852174620637305	dementia
PRKCH	AIF1	-0.0150979061422808	0.0882394409401336	-0.171101561630746	0.864143907977018	0.973071308912382	0.011855332463007	dementia
PRKCH	CCL3	-0.104456379048659	0.140802830734803	-0.741862777215028	0.458170480363919	0.928091393186267	0.0324092548133411	dementia
PRKCH	HIF1A	0.0198890750163902	0.103441060650811	0.192274469067273	0.847527215997424	0.974056152262596	0.0114160062478114	dementia
PRKCH	HIST	0.0331541775880915	0.0704177746031568	0.470821149559662	0.637768459989399	0.896267792903824	0.0475622095297281	dementia
PRKCH	HSPA1A	-0.105353202085443	0.100628328889123	-1.04695370824974	0.295120929053788	0.744383802877854	0.128203085295839	dementia
PRKCH	IFI44L	-0.044906114264129	0.0744304581713365	-0.603329811039945	0.546289305001279	0.910887693968831	0.0405351651743517	dementia
PRKCH	TMEM163	0.0673074799640442	0.0904401334859596	0.744221369094876	0.456742562188451	0.905613359477594	0.0430571794590222	dementia
PRKCH	FRMD4A	-0.0300381184576274	0.0502679158036772	-0.597560451380999	0.550133259597322	0.795181924963096	0.099533500313464	dementia
PRKCH	PICALM	0.0763044563821986	0.0456048761696641	1.67316442431118	0.0942949317062693	0.356389184153255	0.448075484584194	dementia
PRKCH	CD163	0.15312435027284	0.0661966407951967	2.31317402867293	0.0207130728754755	0.249964029539174	0.602122482914365	dementia
PRKCH	GPNMB	0.00361748027842045	0.0798374035360012	0.0453105952623974	0.963859742315194	0.995029085809162	0.00216422415699004	dementia
PRKCH	MKI67	-0.0050409491610247	0.085192679344099	-0.0591711541394768	0.952815785035082	0.996318489210892	0.00160181017401452	dementia
PRKCH	ERN1	-0.081655958240175	0.100839828394384	-0.809758996423701	0.418078703126373	0.714003604614306	0.146299595702606	dementia
PRKCI	AIF1	-0.017046567422831	0.0950536301912764	-0.179336311391035	0.857673636631787	0.973009313523319	0.0118830026993498	dementia
PRKCI	HIF1A	-0.352198527924808	0.158277062732597	-2.22520257733007	0.0260676419181153	0.322522870716759	0.491439483280166	dementia
PRKCI	HIST	-0.170997238579024	0.154957861301431	-1.10350799335306	0.26980662223302	0.734550113800059	0.133978569643092	dementia
PRKCI	HSPA1A	-0.0355476985502998	0.107449933314804	-0.330830345386564	0.740772638044896	0.938222112494518	0.0276943355956595	dementia
PRKCI	IFI44L	-0.0676810600511073	0.16931404014672	-0.399736843987999	0.689350351981638	0.946812559542417	0.0237359897545841	dementia
PRKCI	TMEM163	0.245981965546572	0.161320430529013	1.52480355240766	0.127308103603495	0.719879384554461	0.142740263305574	dementia
PRKCI	FRMD4A	-0.0386647186935591	0.0479651855104427	-0.806099638354181	0.4201854000963	0.705528266643058	0.151485581766215	dementia
PRKCI	PICALM	0.0467750350459683	0.0437465763708445	1.06922732991609	0.28496724664567	0.59709587791679	0.223955926982969	dementia
PRKCI	CD163	-0.0407557269178739	0.0910516279492847	-0.447611183191306	0.65443383080138	0.899011387627391	0.0462348070961201	dementia
PRKCI	GPNMB	0.185324270201232	0.127095795088157	1.45814635387965	0.14480020689068	0.758570810180868	0.120003872971587	dementia
PRKCI	ERN1	0.0938983037942656	0.0976828923797907	0.96125638283917	0.3364232730144	0.648498080824248	0.188091304836142	dementia
PRKCQ	AIF1	-0.0779738295183196	0.259796851154105	-0.300133851399406	0.764075059086647	0.952328820211616	0.0212130724697533	dementia
PRKCQ	HSPA1A	0.535945542499037	0.273477156573955	1.95974519120066	0.0500255802681476	0.470154059369014	0.327759809786332	dementia
PRKCQ	FRMD4A	-0.210774649185191	0.103795256523199	-2.03067708723357	0.0422877621383565	0.217904539943985	0.661733721327489	dementia
PRKCQ	PICALM	-0.231278650694378	0.103648645392335	-2.23137166741478	0.0256565199963075	0.177601259631884	0.750553958325231	dementia
PRKCQ	CD163	1.06701446577637	0.322460119909118	3.30898117285664	0.000936361334608088	0.0682806481874449	1.16570236478498	dementia
PRKCQ	ERN1	0.254827393907397	0.196644642323214	1.29587763438046	0.195017645796195	0.504959467758396	0.296743480565156	dementia
PRKCSH	AIF1	0.0828060370612515	0.0931997930502408	0.888478765361782	0.374283273210461	0.818456507410488	0.0870043939471986	dementia
PRKCSH	HIF1A	0.0923798353937196	0.154692793657733	0.597182539725253	0.550385515168524	0.900654619434989	0.0454417191541893	dementia
PRKCSH	HIST	-0.173693990497231	0.134210222577074	-1.29419344638581	0.195598609931851	0.668975830314936	0.174589572741102	dementia
PRKCSH	HSPA1A	-0.117032536521317	0.100005974564023	-1.17025544755222	0.24189818518965	0.702543298131299	0.153326904789383	dementia
PRKCSH	IFI44L	0.316652528603967	0.163052536099682	1.94202761992235	0.0521337567315684	0.522067264696914	0.282273537601778	dementia
PRKCSH	TMEM163	-0.16384961636183	0.166314128687156	-0.985181581716596	0.324534885996641	0.857014342355761	0.067011909985969	dementia
PRKCSH	FRMD4A	-0.0167534455258422	0.12697963846634	-0.131938047140395	0.895033294404895	0.959075647525466	0.0181471363046378	dementia
PRKCSH	PICALM	0.0286634515712773	0.0760916978604565	0.376696175499236	0.706399405361858	0.884619824996116	0.0532433319911278	dementia
PRKCSH	CD163	-0.0629502571046635	0.0871669498397724	-0.722180335785257	0.47018361153804	0.803834304311203	0.0948334638628687	dementia
PRKCSH	GPNMB	0.144213898218375	0.110993061273383	1.29930552922733	0.193839097585565	0.803467639542688	0.0950316101900671	dementia
PRKCSH	MKI67	0.185502818055681	0.171600909693086	1.08101302252686	0.279691320914325	0.996318489210892	0.00160181017401452	dementia
PRKCSH	ERN1	-0.119840865309354	0.105500526605853	-1.13592670259435	0.255987241741704	0.570298633971206	0.243897668673492	dementia
PRKCZ	AIF1	0.255249574546128	0.180971087061817	1.41044394820339	0.158408636233555	0.676185800943767	0.169933953115525	dementia
PRKCZ	HSPA1A	0.271614647138493	0.179070191278295	1.51680547834103	0.129315803487716	0.600985325273779	0.221136132374015	dementia
PRKCZ	PICALM	0.179966689439465	0.129736661192892	1.38716911461049	0.165390200908154	0.466995188624733	0.330687593876057	dementia
PRKCZ	CD163	0.0706186089462538	0.197900702105955	0.356838597310509	0.721212639453391	0.918127123255056	0.0370971825177981	dementia
PRKCZ	ERN1	0.19154129265613	0.13577278511817	1.41074879247282	0.158318698404319	0.456247266357605	0.340799724638185	dementia
PRKD2	AIF1	0.0829482979610678	0.114052268258166	0.727283194169429	0.467052491071948	0.860337154304278	0.0653313213618707	dementia
PRKD2	HSPA1A	-0.0724461499369145	0.121973348734262	-0.593950651422629	0.552545119795469	0.870647365242261	0.0601577099057081	dementia
PRKD2	FRMD4A	0.00246924742669487	0.141024598761949	0.0175093384301201	0.986030282999212	0.993762956201219	0.00271719617696659	dementia
PRKD2	PICALM	-0.0723097836889758	0.0891434308499339	-0.811162224737611	0.417272515729292	0.70387322070949	0.152505557483685	dementia
PRKD2	CD163	-0.0311056829017375	0.111187722158517	-0.27975825296062	0.779662982534773	0.936528034053563	0.0284792179122972	dementia
PRKD2	GPNMB	-0.0331473034198743	0.168162758096223	-0.19711441341196	0.843738004432026	0.975892973465961	0.010597808954059	dementia
PRKD2	ERN1	0.02207803896313	0.0852385741569353	0.259014644267529	0.795623941481474	0.919021139381529	0.036674498830254	dementia
PRKD3	AIF1	-0.143358893925167	0.0853439508843004	-1.67977803276903	0.0930005107322915	0.595475344648914	0.225136215549123	dementia
PRKD3	CCL3	0.0933466854721799	0.124105901470047	0.752153478331644	0.451958766707952	0.928091393186267	0.0324092548133411	dementia
PRKD3	HIF1A	-0.048413845328709	0.0832246188054463	-0.581725047511311	0.560751897291981	0.901221315066458	0.0451685451924669	dementia
PRKD3	HIST	-0.199729925226272	0.0771500025501626	-2.58885182921943	0.00962965197148506	0.257563711710782	0.589115324984262	dementia
PRKD3	HSPA1A	0.120797574534134	0.112095862864244	1.07762741146324	0.281200064243207	0.736533967677623	0.132807219446222	dementia
PRKD3	IFI44L	-0.116667220731364	0.0814749889230666	-1.43193908061194	0.152161256527636	0.683221589235702	0.165438418756707	dementia
PRKD3	TMEM163	-0.0836136836080347	0.0790899527732009	-1.05719728835603	0.290421557133723	0.840196652531183	0.0756190530885907	dementia
PRKD3	FRMD4A	-0.0970969657128781	0.0508411353263853	-1.90981112222502	0.0561575367265448	0.253984024186715	0.595193600016907	dementia
PRKD3	PICALM	-0.0399155978720194	0.0457359024985424	-0.872741012890072	0.382804257692905	0.677760259450218	0.168923899658367	dementia
PRKD3	CD163	0.0399644284501064	0.06170360637088	0.647683835688524	0.517189461149016	0.832555466661053	0.0795868232121764	dementia
PRKD3	GPNMB	0.0358523940318339	0.0779416055316387	0.459990447813913	0.645523076889448	0.944574795118253	0.024763647248736	dementia
PRKD3	MKI67	-0.131988707406053	0.0751851437921486	-1.75551579406351	0.0791711215031195	0.996318489210892	0.00160181017401452	dementia
PRKD3	ERN1	-0.0697228043609018	0.104310866748602	-0.668413622992314	0.503869601920519	0.771145295425808	0.112863786596631	dementia
PRKDC	AIF1	-0.022300048912702	0.0638965515082951	-0.349002385673459	0.727087518539946	0.947092222851303	0.0236077296288886	dementia
PRKDC	CCL3	-0.278333572249398	0.105534602343771	-2.63736789705	0.00835521615213456	0.457234682394891	0.339860834704038	dementia
PRKDC	HIF1A	0.0280596757940938	0.0575210262445798	0.487815980104109	0.625680191369152	0.921834407175679	0.0353470860057453	dementia
PRKDC	HIST	-0.0996897642084713	0.0617098482229196	-1.61545955919959	0.106211211271557	0.557395641226958	0.253836431744856	dementia
PRKDC	HSPA1A	-0.0855199035717854	0.0717947072962299	-1.19117281471633	0.233585749408212	0.694201846608715	0.158514235419852	dementia
PRKDC	IFI44L	0.0584695138060266	0.0639483604600078	0.914323891737496	0.360546680125838	0.839539588106766	0.0759588200846586	dementia
PRKDC	TMEM163	0.0540773534467432	0.0650733345945973	0.831021704721936	0.405961368045385	0.888040362120217	0.0515672947532373	dementia
PRKDC	FRMD4A	-0.0554627569589715	0.0294304052547143	-1.88453935577687	0.0594920565600317	0.261643088185392	0.582290733512096	dementia
PRKDC	PICALM	0.0918530296494141	0.0305684601813589	3.00483011262136	0.00265729226612343	0.0515181312406365	1.28803989888192	dementia
PRKDC	CD163	0.146536206264126	0.0381865560699633	3.83737685052431	0.000124355561527689	0.0295296629566136	1.52974150992345	dementia
PRKDC	GPNMB	0.096805100542179	0.0624440465454663	1.55026949561467	0.121076845714003	0.724647593636946	0.139873145632547	dementia
PRKDC	MKI67	0.0617905860039346	0.0706454232758225	0.87465801942589	0.381760008593138	0.996318489210892	0.00160181017401452	dementia
PRKDC	ERN1	-0.228008989906261	0.0933713370821083	-2.44195913897811	0.0146077998908426	0.153221853237514	0.814679289118401	dementia
PRKG1	HSPA1A	0.0804949057437853	0.172979765055094	0.465342901339632	0.641685916765205	0.903215851101486	0.0442084493099477	dementia
PRKG1	FRMD4A	-0.0344646340998914	0.0756572926871367	-0.455536180000677	0.648723544936607	0.84702599685696	0.0721032601317933	dementia
PRKG1	PICALM	0.0966694025364099	0.0657391393403338	1.47049997165234	0.141426393353313	0.432763116294878	0.363749760545198	dementia
PRKG1	ERN1	-0.298417776930626	0.1609973443009	-1.85355713925872	0.0638025443155701	0.29968982791582	0.523327997644948	dementia
PRKRA	AIF1	-0.00877904788696937	0.0828147305344627	-0.106008288988105	0.915575775585795	0.98374774715834	0.0071162491922913	dementia
PRKRA	HIF1A	0.0395783522482522	0.0877305881817083	0.451135152157845	0.651892143851137	0.93462837399662	0.0293610385448424	dementia
PRKRA	HIST	-0.110255495463827	0.134348589125232	-0.820667311668257	0.411835795086095	0.82333344324129	0.0844242434854023	dementia
PRKRA	HSPA1A	-0.111412770080456	0.0876399096093373	-1.27125610440596	0.203637552928657	0.667633020836439	0.17546219144695	dementia
PRKRA	IFI44L	0.0952306477169441	0.169406115906257	0.562144095019811	0.574017847300815	0.920425643760371	0.036011290059369	dementia
PRKRA	TMEM163	-0.297028177914928	0.145321869863302	-2.04393308587571	0.0409601580441401	0.576283759106158	0.239363619582213	dementia
PRKRA	FRMD4A	-0.0816463319470036	0.0542397837992088	-1.50528498139395	0.132250824735038	0.397193473620681	0.400997896112737	dementia
PRKRA	PICALM	0.030138907040144	0.0447875410713723	0.672930603448743	0.500991441440444	0.766000001840884	0.115771229323681	dementia
PRKRA	CD163	-0.016634361139375	0.0494010017307098	-0.336721130272837	0.73632713298323	0.923749312872267	0.0344458716454465	dementia
PRKRA	GPNMB	-0.0905401815351654	0.0802182997007001	-1.12867240857731	0.259036052794542	0.839288170712858	0.0760888979762963	dementia
PRKRA	ERN1	-0.0286155075556536	0.0800159621586421	-0.357622489109356	0.720625846056379	0.883646141250107	0.0537216147029156	dementia
PRKRIP1	AIF1	-0.00551020594562496	0.0785724193131605	-0.0701290095658545	0.944090977243532	0.990551282491666	0.0041230353938668	dementia
PRKRIP1	CCL3	0.248302946042255	0.179293458140277	1.38489685355941	0.166084009280271	0.85000837371923	0.0705767958831876	dementia
PRKRIP1	HIF1A	0.0697815178821833	0.0778635621134555	0.896202485323035	0.370144628567203	0.821448205093184	0.0854198150060011	dementia
PRKRIP1	HIST	0.045623394280517	0.124950282585518	0.365132381747848	0.715012590025919	0.932580729069054	0.0303135630885202	dementia
PRKRIP1	HSPA1A	0.156608698271464	0.0975288068219478	1.60576862749254	0.108324756158315	0.568095093495635	0.245578961606341	dementia
PRKRIP1	IFI44L	-0.121525066698332	0.127953370417994	-0.94976057528877	0.342233922484855	0.832933035023878	0.0793899129853455	dementia
PRKRIP1	TMEM163	0.0221920927054764	0.0654344560166634	0.339149953349119	0.734496768672951	0.966512562073713	0.014792496934093	dementia
PRKRIP1	FRMD4A	-0.0709584683312236	0.0389522351884291	-1.82167898678898	0.0685037081714996	0.28158775782869	0.550386230293485	dementia
PRKRIP1	PICALM	0.0512526204200239	0.0353769286570712	1.44875833956206	0.147405081850066	0.440780540355645	0.35577758702994	dementia
PRKRIP1	CD163	0.045501047756452	0.0412972047295566	1.10179485644186	0.270550867031757	0.672443213395437	0.172344385155017	dementia
PRKRIP1	GPNMB	0.077351797907163	0.0724876409643564	1.06710325895691	0.285925210374414	0.849583896289123	0.0707937281588564	dementia
PRKRIP1	MKI67	0.142984734789708	0.133502244971865	1.07102869183841	0.284156528894016	0.996318489210892	0.00160181017401452	dementia
PRKRIP1	ERN1	0.0806126367924508	0.0763404813647856	1.0559618612732	0.29098563960199	0.605879617432358	0.217613657481271	dementia
PRKX	AIF1	0.0544201987359746	0.0804955339719144	0.676064820626723	0.49899949099633	0.873164020488138	0.0589041680904686	dementia
PRKX	CCL3	0.124438998830167	0.179151960506012	0.694600262697046	0.487305847580976	0.928091393186267	0.0324092548133411	dementia
PRKX	HIF1A	0.108083310964127	0.0699153305333536	1.54591718496653	0.12212456966124	0.553334619114874	0.257012157510006	dementia
PRKX	HIST	0.392678160249872	0.134425092244855	2.92116712506776	0.00348722706245475	0.164091886559385	0.784912891887788	dementia
PRKX	HSPA1A	0.157200659007055	0.0988722629651654	1.58993689729181	0.111849029633836	0.572730705177314	0.242049532913199	dementia
PRKX	IFI44L	0.398185020793552	0.142749115911041	2.78940446147277	0.00528050735421341	0.223132136339669	0.651437876466971	dementia
PRKX	TMEM163	0.104077815350028	0.0758099729870434	1.37287762083514	0.169790394843348	0.75569766810613	0.121651917904234	dementia
PRKX	FRMD4A	0.0962134066294819	0.0395442404017957	2.43305739728188	0.0149719273309788	0.119568909305334	0.922381732324731	dementia
PRKX	PICALM	0.195583652564898	0.0385982725843658	5.0671607683324	4.03793232087444e-07	0.000176794136782286	3.75253214206798	dementia
PRKX	CD163	0.106460453232449	0.0459571952585541	2.31651328227289	0.0205302600741608	0.249843283241529	0.602332321588017	dementia
PRKX	GPNMB	0.166060210354334	0.0669361282642813	2.48087564459487	0.0131060087379098	0.417994190788945	0.378829753932709	dementia
PRKX	MKI67	0.123736762036272	0.164630100744138	0.751604727671154	0.45228879940026	0.996318489210892	0.00160181017401452	dementia
PRKX	ERN1	-0.00878923422518791	0.0899247916011835	-0.0977398342402412	0.9221388838226	0.972392674697978	0.0121583214764079	dementia
PRMT1	AIF1	0.0638680143171984	0.100507185057269	0.63545719921224	0.52513027291439	0.881213931198525	0.0549186456624171	dementia
PRMT1	CCL3	-0.0348229100373504	0.20720244447406	-0.168062254891544	0.866534303169614	0.979106574348284	0.00917003329157953	dementia
PRMT1	HIF1A	-0.438892612560996	0.168027501251614	-2.61202844350922	0.00900067653646208	0.219938609683368	0.657698524615743	dementia
PRMT1	HIST	-0.135078163494303	0.123967915266222	-1.08962196552408	0.275879703140021	0.740709845030833	0.13035188295182	dementia
PRMT1	HSPA1A	-0.182796722934349	0.118610468803726	-1.5411516772338	0.123279875115524	0.593106368350674	0.226867412799057	dementia
PRMT1	IFI44L	0.184005183249077	0.158493376580136	1.16096449718857	0.245656337691245	0.768257427857129	0.114493232097593	dementia
PRMT1	TMEM163	0.1303940575151	0.142229786780627	0.916784454695265	0.359255600157502	0.870528369523457	0.0602170711558053	dementia
PRMT1	FRMD4A	-0.119579985832313	0.137833666119037	-0.867567330967169	0.385631237231646	0.677340586998856	0.169192900207128	dementia
PRMT1	PICALM	-0.0273993300343419	0.0970519079929772	-0.282316242935941	0.777701031874652	0.917427289400676	0.0374283456735597	dementia
PRMT1	CD163	0.0844848988134263	0.10750767869848	0.785849902409068	0.43195542718698	0.779641241703102	0.108105195503183	dementia
PRMT1	GPNMB	0.0806616330192836	0.115041040460182	0.701155280729595	0.483206114353946	0.92558359581258	0.0335843510217433	dementia
PRMT1	MKI67	0.0962498878604459	0.213445651840562	0.450933935784	0.65203716410028	0.996318489210892	0.00160181017401452	dementia
PRMT1	ERN1	0.0451892635788676	0.117382364874097	0.384974894885932	0.700256015734639	0.874167921579988	0.0584051344014	dementia
PRMT2	AIF1	0.00797183275876612	0.0548065931690135	0.145453900668163	0.884352510529017	0.977872315438281	0.00971784901685451	dementia
PRMT2	CCL3	-0.117432453154302	0.0934766892831522	-1.25627527092433	0.209016184517442	0.873994529353287	0.0584912857627545	dementia
PRMT2	HIF1A	0.0694534321198979	0.0707415085264227	0.981791787687936	0.326202434795761	0.790015045388463	0.102364637738713	dementia
PRMT2	HIST	-0.0664900332043733	0.054178415029528	-1.22724212526585	0.219731600808667	0.693014072960521	0.159257946128393	dementia
PRMT2	HSPA1A	0.0346877263491003	0.0801315929554567	0.432884522442757	0.665098664769346	0.913986588311815	0.0390601769848842	dementia
PRMT2	IFI44L	-2.15470055702142e-05	0.0604499787711406	-0.000356443558926458	0.999715599193557	0.999715599193557	0.000123531267915794	dementia
PRMT2	TMEM163	-0.00808857736206618	0.0553456610362768	-0.146146548990795	0.883805700101663	0.987772831938806	0.00534292300269527	dementia
PRMT2	FRMD4A	-0.0380080820066343	0.0301095465991041	-1.26232661397051	0.206831283890399	0.495555198133128	0.304907963964806	dementia
PRMT2	PICALM	0.00267848948215992	0.0289166518021913	0.0926279259605342	0.926199157410997	0.974516946638105	0.0112106041939508	dementia
PRMT2	CD163	0.0694001552582507	0.0366695329115581	1.89258356318949	0.0584132713194869	0.376909768308	0.423762606866427	dementia
PRMT2	GPNMB	-0.0545816632197085	0.0578575766767939	-0.943379698126912	0.345486723685973	0.888791476117853	0.0512001191130168	dementia
PRMT2	MKI67	-0.0322035633017563	0.0680962910454012	-0.472912148479358	0.636275857337646	0.996318489210892	0.00160181017401452	dementia
PRMT2	ERN1	-0.16278182156668	0.10076184580459	-1.61551051657358	0.106200184763768	0.378675206439171	0.421733129152086	dementia
PRMT3	AIF1	0.04563586371471	0.100184679108479	0.455517391689161	0.648737058464768	0.924963553707656	0.033875379407443	dementia
PRMT3	HIF1A	0.0395547509917469	0.0753732161272266	0.524785235712647	0.599732496297372	0.912036957336746	0.0399875629410842	dementia
PRMT3	HIST	-0.037525025617859	0.142840124207459	-0.262706475691369	0.792776825180068	0.953060230681461	0.0208796523249145	dementia
PRMT3	HSPA1A	-0.113549100944985	0.0922543124997558	-1.23082702443082	0.218387565820836	0.682476394034346	0.165912365705407	dementia
PRMT3	IFI44L	-0.0548507430172904	0.167166910084675	-0.328119620022329	0.74282121985432	0.954890479360851	0.0200464367270473	dementia
PRMT3	TMEM163	0.0864531041088464	0.0823377428884423	1.04998146750245	0.29372663341511	0.843060034795431	0.0741414979114059	dementia
PRMT3	FRMD4A	-0.0356676421364159	0.0432102798296241	-0.825443442556993	0.409119879727867	0.695976022051225	0.157405722559297	dementia
PRMT3	PICALM	0.0502249087233547	0.0411586144698221	1.22027695466231	0.222359902909538	0.528488048062286	0.276964829963539	dementia
PRMT3	CD163	0.15533733315976	0.0510021469162592	3.04570184888118	0.00232137903269328	0.100930944703157	0.9959756617765	dementia
PRMT3	GPNMB	-0.0088664433797553	0.0891487287957181	-0.0994567561369552	0.920775621210235	0.987372866039753	0.00551881178442931	dementia
PRMT3	MKI67	0.0587605660407302	0.0921599260845077	0.637593458862463	0.523738354764527	0.996318489210892	0.00160181017401452	dementia
PRMT3	ERN1	0.013167237381633	0.0845586983728222	0.155717124731252	0.876255998249218	0.959108875546884	0.018132090050042	dementia
PRMT5	AIF1	-0.080896872198204	0.13589129571463	-0.595305768281777	0.551639100850462	0.89332443384155	0.0489907872051553	dementia
PRMT5	HSPA1A	0.236112019600451	0.149284270484875	1.5816269110842	0.113734766831877	0.575228641593621	0.240159497840089	dementia
PRMT5	PICALM	-0.10858261214931	0.135449414678877	-0.801646964711782	0.42275720242135	0.707828662052828	0.150071855488619	dementia
PRMT5	CD163	-0.206954238433101	0.163532095483297	-1.26552673236086	0.205682571802933	0.613866032055096	0.211926397405133	dementia
PRMT5	ERN1	0.14945935173903	0.11573649330904	1.29137618970314	0.196573262882283	0.506511629902942	0.295410578448445	dementia
PRMT6	AIF1	-0.00971610770048953	0.130759111483544	-0.0743053970790581	0.940767382657895	0.990551282491666	0.0041230353938668	dementia
PRMT6	PICALM	-0.00901921502691125	0.148853297489837	-0.0605913014962064	0.951684701197347	0.983258885582762	0.00733212023769143	dementia
PRMT6	ERN1	0.298858792849859	0.19743933525391	1.51367402278538	0.130108536619594	0.416879715245713	0.37998923649083	dementia
PRMT7	AIF1	-0.0673335739917843	0.108729079635642	-0.619278432388312	0.53573295014491	0.888429190613997	0.0513771805216793	dementia
PRMT7	HIST	0.018925785744164	0.132690559822905	0.142630988741198	0.886581622216461	0.976315148328434	0.010409972202453	dementia
PRMT7	HSPA1A	-0.0805373889208466	0.11961052439265	-0.673330288699877	0.500737187454977	0.847531809350635	0.0718439929877628	dementia
PRMT7	IFI44L	-0.0450585400535952	0.168798185312268	-0.266937348705729	0.789517399561071	0.965510564932275	0.0152429696663727	dementia
PRMT7	FRMD4A	-0.0826918823062767	0.0535737019315876	-1.54351630230579	0.122705555158744	0.381530966673103	0.418470207094522	dementia
PRMT7	PICALM	-0.0285362160172972	0.0434270923385864	-0.657106301172777	0.511112567557688	0.772883991926347	0.11188568777267	dementia
PRMT7	CD163	0.177379395323133	0.11308704068648	1.5685209750505	0.116759598800609	0.499123996186281	0.301791550228505	dementia
PRMT7	GPNMB	0.0374319764090796	0.128652872955415	0.290953288093705	0.771087045339471	0.964593478533366	0.0156556786017239	dementia
PRMT7	ERN1	-0.0927613010747024	0.0985971464036703	-0.940811214707217	0.346801612759841	0.656544036541587	0.182736139055665	dementia
PRMT9	AIF1	-0.209193538125356	0.118951589960694	-1.75864432072308	0.0786379400564603	0.569420143767221	0.244567173346059	dementia
PRMT9	HIF1A	-0.463055454214438	0.230915521934309	-2.00530241681271	0.0449307266167618	0.399555046336927	0.398423379870579	dementia
PRMT9	HIST	0.078045971956581	0.141068030946542	0.553250594290614	0.580091826654477	0.881189039926994	0.0549309131654246	dementia
PRMT9	HSPA1A	0.0581778405165676	0.152754470080719	0.380858514227603	0.703308237398455	0.928305248039591	0.032309194318644	dementia
PRMT9	IFI44L	-0.357545526858885	0.176666690462311	-2.02384233226559	0.0429863770196746	0.487782258299623	0.311773999968778	dementia
PRMT9	TMEM163	-0.476744699152648	0.172378869558969	-2.76567946159758	0.00568043396754366	0.397288182910734	0.400894352571078	dementia
PRMT9	FRMD4A	-0.169923412464114	0.146842788464422	-1.15717914540478	0.247199176239695	0.546291309323602	0.262575708405105	dementia
PRMT9	PICALM	-0.0631537339949282	0.0461971566739105	-1.36704807269218	0.171610237927712	0.474173121258059	0.324063067861316	dementia
PRMT9	CD163	-0.322951410549909	0.115839963049422	-2.787910165442	0.00530492521745192	0.145783122963864	0.836292750557931	dementia
PRMT9	GPNMB	-0.0447081283876895	0.107698620934351	-0.415122570742497	0.678052177259825	0.954365687680634	0.0202851832509984	dementia
PRMT9	MKI67	-0.0268478401090673	0.1977678781327	-0.135754301267533	0.892015518819823	0.996318489210892	0.00160181017401452	dementia
PRMT9	ERN1	0.067527867615682	0.12048503257912	0.560466857751296	0.575161039592551	0.817423107943702	0.0875530892686801	dementia
PRNP	AIF1	-0.0885844426999326	0.102572774698944	-0.863625293943076	0.38779376456151	0.824677747470971	0.0837157239780963	dementia
PRNP	CCL3	-0.245922856525391	0.156897524470505	-1.56741068640393	0.117018727695495	0.825959691559633	0.0830411465783774	dementia
PRNP	HIF1A	0.138172361431771	0.0823105831485558	1.67867066598708	0.0932162459345309	0.51005788923794	0.292380530667059	dementia
PRNP	HIST	-0.200954660227168	0.158517988459186	-1.26770887127998	0.204901935570632	0.677458316747906	0.169117421284972	dementia
PRNP	HSPA1A	-0.0248499821310717	0.0989273760408033	-0.251194190380852	0.801663976004499	0.954550809007468	0.0202009499478468	dementia
PRNP	IFI44L	0.0413965884285994	0.143540193646892	0.288397189503831	0.773042718836142	0.962147478439297	0.0167583539877598	dementia
PRNP	TMEM163	0.0921073841669553	0.073366485841147	1.25544222421101	0.209318269321513	0.784436767857575	0.105442058421611	dementia
PRNP	FRMD4A	-0.0952773525126533	0.0478127253580386	-1.99271954901509	0.046292165506066	0.228528802431286	0.641059056212618	dementia
PRNP	PICALM	-0.0116877085581278	0.0433722966646895	-0.269474052722762	0.787564906874865	0.921562688185173	0.0354751170841894	dementia
PRNP	CD163	-0.0330160638884038	0.0481692717936855	-0.685417542324812	0.493080477444845	0.817913975378104	0.0872923711247774	dementia
PRNP	GPNMB	-0.28777898396709	0.0895422596609257	-3.21389012357782	0.00130949772931898	0.183527113339107	0.736299766269026	dementia
PRNP	MKI67	0.114380347843149	0.170851618639545	0.669471842022541	0.503194536877824	0.996318489210892	0.00160181017401452	dementia
PRNP	ERN1	0.0647063109424227	0.120984056499098	0.534833372386592	0.592765084063786	0.826152607236068	0.0829397222209771	dementia
PROCA1	AIF1	0.22178761484539	0.135741380911338	1.63389832456659	0.102280201614633	0.604787200721811	0.218397408503393	dementia
PROCA1	HSPA1A	0.0705371332300118	0.155351190473854	0.454049518480409	0.649793186197546	0.907543161561746	0.0421327113250732	dementia
PROCA1	FRMD4A	0.195433683474549	0.154565538675528	1.264406575678	0.206084133910702	0.494528712101881	0.305808488403674	dementia
PROCA1	PICALM	-0.0165280182796488	0.103184496380923	-0.160179279439741	0.872739851244983	0.956362118850872	0.0193776344590762	dementia
PROCA1	CD163	0.139748001450202	0.146094541885763	0.956558675268489	0.338790055395264	0.723100876472814	0.140801112056116	dementia
PROCA1	ERN1	0.0886379396905989	0.125802610691103	0.704579493252657	0.481071963922053	0.755133371665882	0.121976336499169	dementia
PROCR	AIF1	-0.147507607601988	0.110391956303672	-1.33621699026889	0.181478359281312	0.697728830147005	0.156313331607248	dementia
PROCR	HIF1A	0.0821175171281946	0.105621231937115	0.777471684642777	0.436880533822896	0.859046875247652	0.0659831375587938	dementia
PROCR	HIST	0.0721587879865137	0.0977065624447673	0.73852550106145	0.460195176650002	0.845400776757814	0.0729373574752076	dementia
PROCR	HSPA1A	0.0837308607765942	0.113123323314001	0.740173275710604	0.459194861083091	0.827552327885566	0.0822045353245238	dementia
PROCR	IFI44L	0.207474477129314	0.177942800684849	1.16596162548193	0.24362996108758	0.763672753242321	0.117092704130414	dementia
PROCR	TMEM163	-0.135902433220127	0.110618493217466	-1.22856883390154	0.219233506618885	0.791941820735924	0.101306722275952	dementia
PROCR	FRMD4A	-0.174362070837217	0.0696925344754971	-2.50187587737279	0.0123537227661955	0.106304964695096	0.973446452416164	dementia
PROCR	PICALM	-0.0754786599443049	0.0617545884950956	-1.22223565541691	0.221618523960536	0.528488048062286	0.276964829963539	dementia
PROCR	CD163	-0.00745402812285954	0.0714066617924767	-0.104388413290101	0.916861117301179	0.982988053638136	0.00745176016436772	dementia
PROCR	GPNMB	0.302811645447263	0.154208862852113	1.96364618639112	0.0495711372913111	0.599735547620308	0.222040208828038	dementia
PROCR	ERN1	-0.185353897378036	0.116198400966777	-1.5951501555605	0.110678661910425	0.384845199271939	0.414713926650844	dementia
PROS1	AIF1	-0.222487002902974	0.122805066976259	-1.81170865650018	0.070031225362409	0.544750161744748	0.263802632132939	dementia
PROS1	CCL3	0.508707741085439	0.259794293699518	1.95811745454971	0.0502162320758197	0.708761282481898	0.149500014687213	dementia
PROS1	HIF1A	-0.0255618612828512	0.115469070268013	-0.221374098046516	0.824801158890531	0.974056152262596	0.0114160062478114	dementia
PROS1	HIST	-0.170948700775287	0.196871006329306	-0.868328475394397	0.385214537878524	0.809333397472897	0.0918725378986616	dementia
PROS1	HSPA1A	0.00845561668303728	0.152474735869391	0.0554558539473733	0.955775299241888	0.990447573395237	0.00416850769508472	dementia
PROS1	IFI44L	-0.19017786283313	0.19361970854669	-0.982223680949661	0.325989663570152	0.822147663623726	0.0850501730468618	dementia
PROS1	TMEM163	-0.0666395426226366	0.100327541824702	-0.664219828480126	0.506549624409783	0.918228689234381	0.0370491422152435	dementia
PROS1	FRMD4A	-0.130424464393267	0.0599387982979396	-2.17596061477513	0.0295582056919968	0.177480603955056	0.750849102076838	dementia
PROS1	PICALM	-0.0224210472061533	0.0600155759975213	-0.373587136897251	0.708711505396329	0.885720801463442	0.0527031556443143	dementia
PROS1	CD163	0.0952653626420897	0.0771300034223614	1.23512716731542	0.216783179963699	0.62573623695854	0.20360869390303	dementia
PROS1	GPNMB	-0.0417525972865821	0.151092077874588	-0.276338758946967	0.782287889104406	0.965956940516469	0.0150422327075825	dementia
PROS1	MKI67	0.00704339872168931	0.208961077058045	0.033706749701203	0.973110996549309	0.996613583599619	0.00147319779695485	dementia
PROS1	ERN1	-0.215176475881953	0.137736416936312	-1.56223372633142	0.11823293813525	0.396153697582667	0.402136286140892	dementia
PROSER1	AIF1	-0.012194969792897	0.0881838899490275	-0.13829022285075	0.890011052303044	0.978672164949761	0.00936276355672613	dementia
PROSER1	HSPA1A	0.0858392128809905	0.121748962917896	0.705050875372779	0.480778576064032	0.839767539916417	0.0758409164421055	dementia
PROSER1	FRMD4A	0.138264673955504	0.147256132333476	0.938940007214029	0.347761546986334	0.644038176804026	0.191088388099958	dementia
PROSER1	PICALM	0.0942089424830581	0.0775647688079029	1.21458419758043	0.224524718919506	0.530613273276821	0.275221890352973	dementia
PROSER1	CD163	0.00345412541071339	0.108000695865932	0.0319824366224569	0.974486057277236	0.993274562659808	0.00293068648330454	dementia
PROSER1	GPNMB	-0.0616437992424669	0.13964911237906	-0.441419198391628	0.658909546043153	0.948959718057704	0.0227522223425243	dementia
PROSER1	ERN1	0.127959751051449	0.100825166878977	1.26912511045028	0.204396445683567	0.517303285146273	0.286254763585179	dementia
PROSER3	AIF1	0.13822459462746	0.1652026800828	0.836697047276604	0.402762879295514	0.832318997342447	0.0797101926590877	dementia
PROSER3	HSPA1A	-0.138037670251057	0.167478746783346	-0.824210073828804	0.409820204049709	0.807592960786945	0.0928074751478012	dementia
PROSER3	PICALM	0.103774896167523	0.124650685495606	0.832525675690579	0.405112291718806	0.695688831734142	0.157584968548584	dementia
PROSER3	ERN1	-0.102448949291001	0.160505590888861	-0.638288976250928	0.523285586630373	0.785338536811238	0.104943091056737	dementia
PROX1	AIF1	-0.0839786805523346	0.158376862593473	-0.530245890574899	0.595941457249342	0.909388469112725	0.0412505568743281	dementia
PROX1	HSPA1A	0.0474723179866192	0.165273023428753	0.287235732739432	0.773931827772187	0.94728762993929	0.0235181338488094	dementia
PROX1	FRMD4A	-0.189967721101907	0.159237548953407	-1.19298320245742	0.232875951680789	0.529464196796864	0.276163402240675	dementia
PROX1	PICALM	0.178544361108704	0.149965904661071	1.19056635914824	0.233823864689933	0.541671333809924	0.266264147424774	dementia
PROX1	CD163	0.196574015643169	0.203165130473322	0.967557844130055	0.333265239435196	0.718394069319628	0.143637261630829	dementia
PROX1	ERN1	0.257633269676034	0.137074116334583	1.87951800504173	0.0601737974018278	0.289376835361647	0.538536237132891	dementia
PROX2	PICALM	-0.358338766244983	0.248686331687453	-1.44092666377555	0.149605402297809	0.444836889458229	0.351799204735711	dementia
PROX2	ERN1	-0.166582326721834	0.16749088161164	-0.994575496402767	0.319942770005584	0.634164748904348	0.197797902614532	dementia
PRPF18	AIF1	-0.0170181350429694	0.0709705200864206	-0.239791606743849	0.810491814020431	0.96328018666354	0.0162473724566843	dementia
PRPF18	HIF1A	-0.159877003423049	0.142636005776555	-1.12087409173181	0.262341460442058	0.73932189092819	0.13116643438335	dementia
PRPF18	HIST	0.0787190441372278	0.131881000804446	0.596894500777657	0.550577819053197	0.876797645816899	0.0571006249296224	dementia
PRPF18	HSPA1A	0.00978939519474111	0.0880855766965333	0.111135052546308	0.911509252986606	0.986467541783929	0.00591719997695982	dementia
PRPF18	IFI44L	0.138249668765153	0.151728531435362	0.911164613914741	0.362208645740007	0.840523095387666	0.0754503487782074	dementia
PRPF18	TMEM163	-0.236298932730493	0.155826736391611	-1.5164209827038	0.129412936689631	0.721215026316403	0.141935233449477	dementia
PRPF18	FRMD4A	-0.137083956678553	0.104089625340522	-1.31698001823037	0.187845322487095	0.470833081039084	0.327133030943294	dementia
PRPF18	PICALM	0.062803749869839	0.0818216379028994	0.767568964390207	0.442743306626292	0.722981109519671	0.140873050061688	dementia
PRPF18	CD163	0.0981504744006472	0.0947834337587663	1.03552351406102	0.300424490945909	0.69830970318336	0.155951923289482	dementia
PRPF18	GPNMB	0.0854108454360574	0.114548276628998	0.745631867624587	0.455889826818238	0.918150685291555	0.0370860372952326	dementia
PRPF18	MKI67	-0.133770105877709	0.161705664725134	-0.827244401765951	0.408098549540984	0.996318489210892	0.00160181017401452	dementia
PRPF18	ERN1	-0.00347763679594351	0.102055033865308	-0.0340760927141849	0.972816472661121	0.990020320215913	0.00435589139530338	dementia
PRPF19	AIF1	-0.0261730054434216	0.0998584094361453	-0.262101164951541	0.793243448667818	0.959440868732923	0.0179817860919664	dementia
PRPF19	HSPA1A	-0.0756915854567175	0.119422234420718	-0.63381484883343	0.526201661458969	0.859764367950439	0.0656205577339775	dementia
PRPF19	FRMD4A	-0.12190641044975	0.139782554523951	-0.872114627357609	0.38314584713044	0.675162733113372	0.170591537427851	dementia
PRPF19	PICALM	0.0739079049108233	0.0962572951801963	0.767816140817853	0.442596423812721	0.722981109519671	0.140873050061688	dementia
PRPF19	CD163	0.0340744318611045	0.134223869811631	0.253862684103241	0.799601644320645	0.943815930214102	0.0251126966840068	dementia
PRPF19	GPNMB	0.256681201617246	0.155405844213188	1.65168306839945	0.0985991760464118	0.697658282100359	0.156357245768594	dementia
PRPF19	ERN1	-0.129399217268718	0.130078444449591	-0.994778326387997	0.319844089670703	0.634088499307638	0.19785012369764	dementia
PRPF3	AIF1	-0.0674356446146211	0.099608636205915	-0.677006002523872	0.498402145917047	0.872749995427152	0.0591101447893067	dementia
PRPF3	HIF1A	0.0721085264067003	0.147021622284881	0.490462050996669	0.623806977139318	0.920735233681626	0.0358652374277185	dementia
PRPF3	HIST	0.132594496750935	0.11942188851712	1.11030313117119	0.266868424291111	0.731404761346571	0.135842216790138	dementia
PRPF3	HSPA1A	0.0762325186646416	0.102092596864884	0.746699770655584	0.455244808232216	0.824565163792855	0.0837750172088266	dementia
PRPF3	IFI44L	0.178052506490491	0.154231412771793	1.15445033726006	0.248315588082082	0.770067638604944	0.113471127057676	dementia
PRPF3	TMEM163	0.0460656988504178	0.146172104539032	0.315146990567664	0.752650051592669	0.969102032012652	0.0136304958003216	dementia
PRPF3	FRMD4A	-0.108313852695314	0.108212146283728	-1.0009398798109	0.316855874815935	0.615827968987919	0.210540590682448	dementia
PRPF3	PICALM	-0.0326336791784744	0.0438882032763428	-0.743563799433662	0.457140410679837	0.731209747552644	0.135958027777358	dementia
PRPF3	CD163	0.0265750286867011	0.0865477385572537	0.307056303604293	0.758800516717719	0.93028114873247	0.0313857795207233	dementia
PRPF3	GPNMB	-0.0726575769729959	0.125062294828575	-0.580971083831371	0.561259942299916	0.941819310040634	0.0260324094994539	dementia
PRPF3	MKI67	0.431949677038355	0.158923764054114	2.71796782318392	0.00656842255009847	0.90825719129185	0.0417911548459203	dementia
PRPF3	ERN1	-0.0720605479671734	0.0961303557803786	-0.749612829185865	0.45348792185639	0.739026633092314	0.131339910188928	dementia
PRPF31	AIF1	0.0437074868404594	0.0909863424957952	0.480374148927673	0.630961372698274	0.922235125082935	0.035158340868302	dementia
PRPF31	HIST	-0.116458340083634	0.137778227500768	-0.845259386741526	0.397966031335986	0.817571488190393	0.0874742624362358	dementia
PRPF31	HSPA1A	-0.184970506738779	0.111528089752893	-1.65851048958705	0.0972144720683137	0.552166864383349	0.257929658992027	dementia
PRPF31	FRMD4A	-0.166105313335422	0.115067167837832	-1.44355089689458	0.14886534575334	0.421647795348619	0.3750501661075	dementia
PRPF31	PICALM	-0.149975162715973	0.0830445814475989	-1.80595964362356	0.0709246435176565	0.309522906650355	0.509307204919395	dementia
PRPF31	CD163	0.0899872263695128	0.109730559291837	0.820074434599251	0.412173675332389	0.767049050454411	0.115176863351461	dementia
PRPF31	GPNMB	-0.0944933834911667	0.109693434602927	-0.861431532645668	0.38900041528219	0.895786152630251	0.0477956553125776	dementia
PRPF31	ERN1	-0.207324377111653	0.125386993442908	-1.65347594211239	0.0982340383962057	0.367235590468741	0.43505523598069	dementia
PRPF38A	AIF1	-0.104841188886159	0.0765965482139238	-1.36874560709122	0.171078808721118	0.688953629717835	0.161810007461552	dementia
PRPF38A	HIF1A	-0.00752584527493769	0.188232326258224	-0.0399816834044407	0.968107729141543	0.994597142237305	0.0023527929545399	dementia
PRPF38A	HIST	0.0400659879648684	0.145401075391215	0.275554963105101	0.782889905011863	0.951460969499766	0.0216090224884126	dementia
PRPF38A	HSPA1A	0.107971978468636	0.108600540982736	0.994212160377727	0.320119589109681	0.758687056547785	0.11993732508029	dementia
PRPF38A	TMEM163	-0.101005574280857	0.145359539426879	-0.694867187107912	0.487138537864493	0.917329145640553	0.0374748077463241	dementia
PRPF38A	FRMD4A	-0.169556843328244	0.116156968504557	-1.45972166380695	0.144366585468586	0.41541907767425	0.381513562836057	dementia
PRPF38A	PICALM	-0.136986133209252	0.0680953792990336	-2.01168030223742	0.0442536483311199	0.239699658073921	0.620332585477047	dementia
PRPF38A	CD163	-0.15114639299915	0.0984253787229723	-1.53564451526843	0.124625590079842	0.509662113220201	0.292717649383551	dementia
PRPF38A	GPNMB	0.0170798364106452	0.119940632955903	0.142402420178362	0.886762150843039	0.981766023577268	0.00799200180249121	dementia
PRPF38A	ERN1	0.158344675072818	0.0829998166791436	1.90777138321809	0.0564207709510357	0.282130645244709	0.549549737886366	dementia
PRPF38B	AIF1	-0.0753434485023739	0.0632944003782583	-1.1903651516107	0.233902903673305	0.742574034439421	0.12926024080449	dementia
PRPF38B	CCL3	-0.15970066362551	0.1049503536249	-1.52167818506158	0.128089736289036	0.842859953868078	0.0742445799599915	dementia
PRPF38B	HIF1A	-0.102287482979607	0.0666646471105381	-1.53435872554762	0.12494142577639	0.555101066503027	0.255627938267249	dementia
PRPF38B	HIST	-0.0843350760242202	0.0608674096142641	-1.38555388768272	0.165883166993851	0.636690903807812	0.196071354713342	dementia
PRPF38B	HSPA1A	-0.070919108651402	0.0822700368754161	-0.86202840481033	0.388671887195216	0.795143282337769	0.0995546057815433	dementia
PRPF38B	IFI44L	0.0635389526251093	0.0641020750665361	0.991215222895011	0.321580498823451	0.822147663623726	0.0850501730468618	dementia
PRPF38B	TMEM163	-0.0413430338702122	0.0556035082414991	-0.743532830530219	0.457159152552215	0.905613359477594	0.0430571794590222	dementia
PRPF38B	FRMD4A	-0.0792592043493937	0.0328103169204284	-2.41567932859695	0.0157058864355366	0.122651170950347	0.911328301229739	dementia
PRPF38B	PICALM	-0.00102224996969425	0.0305280005587056	-0.0334856509101686	0.973287308330681	0.990154229445134	0.00429715309930292	dementia
PRPF38B	CD163	-0.039586456700193	0.0379759570109964	-1.04240840299904	0.29722237227999	0.69565616354536	0.157605362648067	dementia
PRPF38B	GPNMB	-0.0510453110124107	0.0678322634264967	-0.752522596680318	0.451736846098178	0.918150685291555	0.0370860372952326	dementia
PRPF38B	MKI67	-0.0903104456259973	0.0746987933792763	-1.20899470447206	0.226664879845147	0.996318489210892	0.00160181017401452	dementia
PRPF38B	ERN1	-0.112771238508022	0.0868986584421203	-1.29773279046805	0.194379171778844	0.503979253271769	0.297587341282732	dementia
PRPF39	AIF1	-0.0277022398735628	0.109351795182613	-0.25333136806123	0.800012158281382	0.959487901647502	0.0179604969898496	dementia
PRPF39	HIF1A	0.00477648805169132	0.156992928468742	0.0304248611595417	0.975728217692915	0.995214317273736	0.0020833847952849	dementia
PRPF39	HIST	-0.110679439639423	0.122006960299571	-0.907156766857109	0.364323902394108	0.79643010041199	0.098852334536396	dementia
PRPF39	HSPA1A	0.0909053786212197	0.0963104760559607	0.943878406004344	0.345231788010414	0.772193535478632	0.11227383845104	dementia
PRPF39	IFI44L	0.0760479378061919	0.160963359937991	0.472454960156699	0.636602082935482	0.935885071782458	0.0287774800602367	dementia
PRPF39	TMEM163	0.0968506237779692	0.17082190985817	0.566968393330705	0.570735655580379	0.936983569285008	0.0282680247273978	dementia
PRPF39	FRMD4A	-0.0952156062486633	0.0460672708066542	-2.06688185736651	0.0387452876837351	0.207183840003707	0.683644121855927	dementia
PRPF39	PICALM	-0.0345142345846638	0.043092915585128	-0.800925955369222	0.423174513000651	0.708301653808671	0.149781744169221	dementia
PRPF39	CD163	0.00236207364571529	0.0960360483279666	0.0245956980408932	0.98037745072912	0.995172048646804	0.00210183049181033	dementia
PRPF39	GPNMB	-0.0209561367787579	0.146323624624925	-0.143217725999306	0.886118230810696	0.981766023577268	0.00799200180249121	dementia
PRPF39	MKI67	-0.161846019610832	0.172125067445556	-0.940281517461278	0.347073177488407	0.996318489210892	0.00160181017401452	dementia
PRPF39	ERN1	0.183787938255976	0.0912038613212358	2.01513330240091	0.0438906836859087	0.253684297418389	0.595706413959189	dementia
PRPF4	AIF1	-0.187741511847708	0.108854842247869	-1.72469600773669	0.0845822708935319	0.580975227321478	0.235842385452964	dementia
PRPF4	HIF1A	0.0418518596828923	0.16784739510588	0.249344707771555	0.80309415133359	0.972127684174763	0.0122766888899205	dementia
PRPF4	HIST	0.0273695185503371	0.147930670735118	0.185015848399312	0.85321660494824	0.963217756683945	0.016275519899817	dementia
PRPF4	HSPA1A	-0.0620604731345563	0.120144354666801	-0.516549223695696	0.605470868911475	0.892403046461898	0.049438955802663	dementia
PRPF4	TMEM163	-0.0383308614491169	0.16003979791012	-0.239508309493392	0.810711453900059	0.976776545928513	0.0102047770895	dementia
PRPF4	FRMD4A	-0.138554448382673	0.137734123021521	-1.00595586150444	0.314436802820307	0.613140419451867	0.212440053361758	dementia
PRPF4	PICALM	-0.291158275520236	0.0939928657827233	-3.09766356303345	0.00195052726321915	0.0446539008320409	1.35014059644325	dementia
PRPF4	CD163	-0.252748556105136	0.110378493651732	-2.28983516392797	0.0220308738876837	0.255213208407458	0.593096852717212	dementia
PRPF4	GPNMB	-0.148795717699633	0.151396581390277	-0.982820855882209	0.325695615360387	0.881201652926476	0.0549246968864829	dementia
PRPF4	MKI67	-0.0204164027218906	0.203289283874276	-0.100430294862552	0.920002719522388	0.996318489210892	0.00160181017401452	dementia
PRPF4	ERN1	-0.0463214753839767	0.112757616669991	-0.410805733146581	0.681214988939762	0.866724060471745	0.0621191471478386	dementia
PRPF40A	AIF1	-0.0373464078451388	0.0552712992217717	-0.675692599431928	0.499235835597891	0.873164020488138	0.0589041680904686	dementia
PRPF40A	CCL3	-0.0758937865903716	0.116618626493705	-0.650786146880817	0.515184543959281	0.933939037241114	0.0296814713650553	dementia
PRPF40A	HIF1A	-0.0876532788561836	0.0629779129204135	-1.39180983922019	0.163979989681656	0.623751571402055	0.204988347259726	dementia
PRPF40A	HIST	-0.130078877882227	0.0566699784768958	-2.29537545942883	0.0217116164950586	0.331646207207737	0.479324965041829	dementia
PRPF40A	HSPA1A	-0.106129856480166	0.0806092243967692	-1.31659691895533	0.187973772121287	0.658634133994064	0.181355765544661	dementia
PRPF40A	IFI44L	-0.108974316865876	0.0675045776989501	-1.61432484404048	0.106456984004592	0.634161005686677	0.197800466086531	dementia
PRPF40A	TMEM163	-0.0664136179332591	0.0608487755077355	-1.09145364683331	0.275073317658799	0.8360021655732	0.0777925975666382	dementia
PRPF40A	FRMD4A	-0.0954779746462694	0.0329935265334749	-2.89383963091664	0.00380562475117886	0.0527322978342835	1.27792330367315	dementia
PRPF40A	PICALM	-0.00402051823909528	0.0290223159043579	-0.138531957695753	0.889820014510792	0.961956502735392	0.0168445652273472	dementia
PRPF40A	CD163	0.00115634413144462	0.0365638039250572	0.0316253783062263	0.97477080454783	0.993274562659808	0.00293068648330454	dementia
PRPF40A	GPNMB	-0.118548406080202	0.069486070893529	-1.70607439096463	0.0879942299182338	0.687978087363131	0.162425394161042	dementia
PRPF40A	MKI67	-0.00535887310269032	0.0619543175464452	-0.0864971694454214	0.9310712060957	0.996318489210892	0.00160181017401452	dementia
PRPF40A	ERN1	0.0553675642790125	0.0947208856150235	0.584533853537268	0.558861195755297	0.807976068291791	0.0926015025456356	dementia
PRPF40B	AIF1	-0.0335494780742918	0.132018420942898	-0.254127248566342	0.799397252904597	0.959487901647502	0.0179604969898496	dementia
PRPF40B	HIST	-0.0309943676249942	0.155321885597006	-0.199549261881943	0.841833112695485	0.962163206411	0.0167512547481452	dementia
PRPF40B	HSPA1A	-0.0015205022074124	0.135926016377783	-0.0111862485779501	0.991074851103928	0.999451663484257	0.000238204837188507	dementia
PRPF40B	IFI44L	0.038883977276857	0.189171527861367	0.205548782718258	0.837143388558451	0.974620277270014	0.0111645572325145	dementia
PRPF40B	TMEM163	0.134982438704147	0.0870952996170089	1.54982460933846	0.121183618642605	0.717831131535711	0.143977710726951	dementia
PRPF40B	FRMD4A	-0.146340440105746	0.0621290847327246	-2.35542565507432	0.0185014988458009	0.136124199543869	0.866064661026456	dementia
PRPF40B	PICALM	0.0247261594809265	0.0487694716689013	0.507000765741196	0.612154281285627	0.835970868568042	0.0778088563415874	dementia
PRPF40B	CD163	-0.0605482854763675	0.0603652130682605	-1.00303274682225	0.315845061506413	0.708554966640358	0.149626453415617	dementia
PRPF40B	GPNMB	0.0742863686685828	0.0844690911090064	0.879450313638595	0.379157162034002	0.893996239396101	0.0486643080642132	dementia
PRPF40B	ERN1	-0.0857641429832051	0.0840815695510071	-1.0200112038962	0.307723147172278	0.62152521343906	0.206541248622747	dementia
PRPF4B	AIF1	-0.117158738050273	0.0756237619478583	-1.54923181593442	0.12132600380176	0.639151759634001	0.194396011096076	dementia
PRPF4B	CCL3	-0.0990293132393328	0.105262016984375	-0.940788672651337	0.346813166845315	0.907139829110333	0.0423257643947343	dementia
PRPF4B	HIF1A	-0.0787641362801363	0.0633841767672722	-1.24264667141351	0.213998063476052	0.687287624121779	0.162861476291742	dementia
PRPF4B	HIST	-0.152571249686333	0.0617805131916562	-2.46956915383698	0.0135275869155339	0.286712258640826	0.542553738004853	dementia
PRPF4B	HSPA1A	-0.18604325269378	0.0916792396953731	-2.02928441937297	0.0424293293333886	0.449174671900323	0.347584740754416	dementia
PRPF4B	IFI44L	0.0267926728484082	0.0683919133067715	0.39175205887617	0.69524142078149	0.947860164758706	0.0232557282242665	dementia
PRPF4B	TMEM163	-0.0834051351634973	0.0634811948095939	-1.31385578695649	0.188894739805955	0.765859727050639	0.115850767373249	dementia
PRPF4B	FRMD4A	-0.0822881759239353	0.0349161640050183	-2.35673586342728	0.0184363553703207	0.135982799483003	0.866516022233056	dementia
PRPF4B	PICALM	0.000174333316118222	0.0355617320716096	0.00490227291986713	0.996088567791174	0.998940510626996	0.000460374312264301	dementia
PRPF4B	CD163	-0.0578104476091672	0.0383787710409291	-1.50631315284992	0.131986803243813	0.523230395365155	0.281307035027952	dementia
PRPF4B	GPNMB	-0.0237711933943458	0.0688127065935335	-0.345447731547006	0.729757798524573	0.958725368943422	0.0183057805599031	dementia
PRPF4B	MKI67	-0.0557067337668401	0.0688395694631047	-0.809225481816773	0.418385460232896	0.996318489210892	0.00160181017401452	dementia
PRPF4B	ERN1	-0.300750214659317	0.122809776296319	-2.44891102100584	0.01432888407308	0.151351532771921	0.820013176484636	dementia
PRPF6	AIF1	-0.0688361465933618	0.0852419315321804	-0.807538559439786	0.419356268441831	0.837864744398002	0.0768260834014275	dementia
PRPF6	CCL3	-0.243358156348214	0.169958541930339	-1.4318677577733	0.152181671152319	0.844234097271594	0.0735371113644389	dementia
PRPF6	HIF1A	-0.000356172835783109	0.170550248344526	-0.00208837477072217	0.998333719224465	0.999783682130722	9.39558194922615e-05	dementia
PRPF6	HIST	-0.211531809647099	0.126276959816652	-1.67514176738364	0.0939064197336659	0.534932376665175	0.271701115730895	dementia
PRPF6	HSPA1A	-0.0710140475337128	0.0878575074770152	-0.808286617421865	0.418925604635027	0.811834807766708	0.0905323320567551	dementia
PRPF6	IFI44L	0.221652486457381	0.149803553892921	1.47962101497149	0.138974414999082	0.666928108779366	0.175920978142127	dementia
PRPF6	TMEM163	-0.220201754657103	0.137702306300321	-1.59911449977356	0.109795163446345	0.695425371956564	0.157749468528054	dementia
PRPF6	FRMD4A	-0.0886547874165557	0.118634988038879	-0.747290397901011	0.454888287314631	0.733135209343272	0.134815922689654	dementia
PRPF6	PICALM	0.0100005416891229	0.0420021307071683	0.238096056574961	0.811806593201837	0.930846037608279	0.0311221455993164	dementia
PRPF6	CD163	-0.104206600137178	0.0888718239911653	-1.17254935768548	0.24097656789399	0.646115806388604	0.189689634376358	dementia
PRPF6	GPNMB	-0.0625632785313151	0.113815147937957	-0.549692019601994	0.582530631435175	0.941876223822393	0.0260061660424561	dementia
PRPF6	MKI67	0.035513846987601	0.155024837602536	0.229084884311597	0.818802941664269	0.996318489210892	0.00160181017401452	dementia
PRPF6	ERN1	-0.242808460362379	0.0973908992329256	-2.49313295466822	0.0126621423042837	0.144081707550392	0.841391153219349	dementia
PRPF8	AIF1	-0.232907068064329	0.0822007982332432	-2.83339180482725	0.00460568963035634	0.251319747010315	0.599773386136105	dementia
PRPF8	CCL3	0.00261489709195046	0.146043862097466	0.0179048749765693	0.985714739969439	0.998189113445171	0.000787170992107807	dementia
PRPF8	HIF1A	-0.123713736047282	0.0704633021361782	-1.75571868329689	0.0791364550348215	0.481385372222457	0.31750711069495	dementia
PRPF8	HIST	-0.353500630717201	0.128237447465328	-2.75661000514517	0.00584039637643507	0.215932252556743	0.66568248475568	dementia
PRPF8	HSPA1A	-0.143322412336832	0.1090943571657	-1.31374725568202	0.18893127258101	0.659072552325697	0.18106677457088	dementia
PRPF8	IFI44L	-0.181225313244862	0.148378813559992	-1.22136920289897	0.221946262247716	0.746180352383727	0.127156190518545	dementia
PRPF8	TMEM163	0.0267852893086279	0.0730972925666455	0.366433398120824	0.714041702053399	0.964756994124206	0.0155820642740177	dementia
PRPF8	FRMD4A	-0.120355180851591	0.0412594055607277	-2.91703623006508	0.00353374723623001	0.0506112825701981	1.29575265684055	dementia
PRPF8	PICALM	0.0109922027854689	0.0365106474652568	0.301068415615717	0.76336232497541	0.910809459084217	0.040572467728889	dementia
PRPF8	CD163	0.0226081702076937	0.0430017968699394	0.525749430333643	0.599062314579062	0.872313851464888	0.0593272313107054	dementia
PRPF8	GPNMB	-0.167188354659366	0.0709587655257115	-2.35613392398697	0.0184662587903082	0.453922225004622	0.3430185527483	dementia
PRPF8	MKI67	0.175875998450765	0.133049142041374	1.32188750526534	0.186205613678565	0.996318489210892	0.00160181017401452	dementia
PRPF8	ERN1	-0.145601192590193	0.0812881182256595	-1.79117435325538	0.0732653204425917	0.320680419609698	0.493927556800803	dementia
PRPS1	AIF1	0.00409834876421661	0.133981598223766	0.03058889294164	0.975597400154759	0.995772819818924	0.00183973221175234	dementia
PRPS1	HSPA1A	-0.249399789046012	0.137044632101772	-1.81984354455273	0.0687828343441132	0.495438321910248	0.305010403986604	dementia
PRPS1	PICALM	-0.0985361527271991	0.09641798785036	-1.02196856545198	0.306795778508396	0.617824844876625	0.209134631198266	dementia
PRPS1	CD163	-0.255727928184801	0.129384536667944	-1.97649529666059	0.0480987079158533	0.351462119692108	0.454121476035928	dementia
PRPS1	GPNMB	0.0391486897224093	0.165722785495816	0.236229976495282	0.813254219788946	0.97031551227365	0.0130870255697099	dementia
PRPS1	ERN1	-0.243619139608639	0.128532136749707	-1.89539476872655	0.0580401212365001	0.285100159567352	0.545002539620737	dementia
PRPS2	AIF1	0.0917432005475785	0.112687261751722	0.814139940233096	0.415564787399486	0.836448230636974	0.0775609331767114	dementia
PRPS2	HSPA1A	0.13117486954971	0.159102437505223	0.824468006943038	0.409673687040744	0.807592960786945	0.0928074751478012	dementia
PRPS2	FRMD4A	0.0253504518004746	0.124032103166095	0.204386212547949	0.838051703575091	0.936870377765783	0.0283204924795777	dementia
PRPS2	PICALM	0.041452035296589	0.0903969008663524	0.458555933879569	0.646553087102631	0.856852041780105	0.0670941640581421	dementia
PRPS2	CD163	-0.1933062631545	0.122079988516178	-1.58343939497408	0.113321349834934	0.491041149731018	0.308882112047532	dementia
PRPS2	GPNMB	0.0602032765133072	0.145564634888253	0.413584498456812	0.679178427800115	0.954550203770426	0.0202012253142162	dementia
PRPS2	ERN1	0.247642152513329	0.127736587370265	1.93869397649945	0.0525386125581253	0.274172510895891	0.561976090628526	dementia
PRPSAP1	AIF1	0.0688914699849817	0.107121798775758	0.643113453772327	0.520150485301427	0.879974438315817	0.0555299431448584	dementia
PRPSAP1	HIF1A	-0.0272614715678847	0.168559720876752	-0.161731826714508	0.87151704038824	0.977189719698205	0.0100211105707117	dementia
PRPSAP1	HIST	0.342475644440419	0.172296057795801	1.98771607906612	0.0468430996069179	0.437268991060018	0.359251319565775	dementia
PRPSAP1	HSPA1A	0.221933909410548	0.116966133077333	1.89742024953338	0.0577724951631189	0.476515463891578	0.321923001061735	dementia
PRPSAP1	IFI44L	0.148098190508674	0.160132035478272	0.924850483954343	0.355043686255098	0.836724225584323	0.0774176567519673	dementia
PRPSAP1	TMEM163	-0.289896406499346	0.195494716422035	-1.48288614549314	0.13810466300196	0.724862177871953	0.139744560435428	dementia
PRPSAP1	FRMD4A	0.0632638473914665	0.0550889668894158	1.14839415156325	0.250805886952833	0.551704889997194	0.258293166686838	dementia
PRPSAP1	PICALM	0.105138560616008	0.052708517502581	1.99471670989152	0.046073785860595	0.245135869277536	0.610593136363009	dementia
PRPSAP1	CD163	0.144375846958579	0.0587674839491567	2.456730104074	0.0140207978644634	0.215692041566105	0.666165878855212	dementia
PRPSAP1	GPNMB	0.199387567449164	0.131511928098468	1.51611774180571	0.129489582871821	0.740749158188203	0.130328833394217	dementia
PRPSAP1	MKI67	0.091429781705461	0.174869226976493	0.522846605353564	0.601081004164671	0.996318489210892	0.00160181017401452	dementia
PRPSAP1	ERN1	0.0360725232567325	0.110002484054399	0.327924624310245	0.742968654789146	0.893071898594281	0.0491135759313909	dementia
PRPSAP2	AIF1	-0.0147788605120291	0.087747690920692	-0.168424494786838	0.866249339296287	0.973213966429684	0.0117916672095496	dementia
PRPSAP2	HIF1A	-0.179870633317025	0.168356506108378	-1.06839134093954	0.285344021339917	0.759942763866627	0.119219115973088	dementia
PRPSAP2	HIST	-0.104079062999507	0.12288197218767	-0.846983989161188	0.397004045739308	0.817525333939297	0.0874987802951189	dementia
PRPSAP2	HSPA1A	-0.0290202522846641	0.0946825049908732	-0.306500681276456	0.75922346119496	0.942567606081699	0.0256874900396907	dementia
PRPSAP2	IFI44L	-0.416181114896476	0.173284114107108	-2.40172688097209	0.0163178865693383	0.351534762484414	0.454031722113086	dementia
PRPSAP2	TMEM163	-0.103470531244571	0.14266261827376	-0.725281314030124	0.46827946684512	0.909154482819849	0.0413623155284634	dementia
PRPSAP2	FRMD4A	-0.11075941017237	0.0475477257396475	-2.32943654926514	0.0198359507188756	0.142166416027591	0.847202984875653	dementia
PRPSAP2	PICALM	0.0124177467647922	0.0420420650971456	0.29536481464692	0.767715208749175	0.913814161025865	0.0391421161339596	dementia
PRPSAP2	CD163	-0.0482888443542614	0.0810380161669351	-0.595878905213922	0.551256126435621	0.847119216057859	0.0720554666082036	dementia
PRPSAP2	GPNMB	0.0446356745470815	0.127702324928847	0.349529067477444	0.726692152530519	0.958587931025944	0.0183680432368146	dementia
PRPSAP2	ERN1	0.00863288995450975	0.0781905101593101	0.110408410648819	0.912085483177526	0.969382396221309	0.0135048712373193	dementia
PRR11	AIF1	0.0271254211054656	0.142754276867073	0.190014770140468	0.849297556488189	0.970220223130936	0.0131296772438266	dementia
PRR11	HSPA1A	0.151569158346625	0.180893378735251	0.837892240204414	0.402091227283895	0.804760765352871	0.0943332050094486	dementia
PRR11	FRMD4A	0.195675113188577	0.148133862411363	1.32093439003969	0.18652324172535	0.469198104500253	0.328643751046583	dementia
PRR11	PICALM	0.0373787282523691	0.118537260805589	0.315333153460272	0.752508715236869	0.904939526174069	0.0433804421499651	dementia
PRR11	CD163	0.0319647735347162	0.168662458214608	0.189519196346847	0.849685911210139	0.96310281789826	0.0163273464556848	dementia
PRR11	MKI67	0.101370791559	0.253674230003444	0.399610128145944	0.689443695488861	0.996318489210892	0.00160181017401452	dementia
PRR11	ERN1	0.00688403394717246	0.117642606898878	0.0585165028949909	0.953337217609339	0.983406233582521	0.00726704314580542	dementia
PRR12	AIF1	-0.123743065151998	0.098289067733845	-1.25897078896994	0.208040883001519	0.724170430601606	0.140159212312063	dementia
PRR12	HIF1A	-0.241100408931213	0.167880590139903	-1.43614225283752	0.15096186707226	0.599531020643332	0.222188340929295	dementia
PRR12	HIST	-0.00151689184063286	0.168754639117791	-0.00898874157512235	0.992828118454613	0.997394245015036	0.00113314199836959	dementia
PRR12	HSPA1A	-0.083992108641757	0.103735501234511	-0.809675642785769	0.418126620580898	0.811187295574293	0.090878859669006	dementia
PRR12	IFI44L	-0.434433430831412	0.170359070396335	-2.55010449294373	0.0107690636427338	0.299500846512968	0.523601945777537	dementia
PRR12	TMEM163	-0.135176416561765	0.137082414143296	-0.986095973043351	0.324086019560494	0.856702797608683	0.0671698148850416	dementia
PRR12	FRMD4A	0.0231588981674525	0.0504094079274423	0.459416190739368	0.645935323700839	0.846530728593786	0.0723572726211981	dementia
PRR12	PICALM	-0.0242538891193976	0.0435307907930257	-0.557166287989501	0.577413820614622	0.81449188075379	0.0891132405898502	dementia
PRR12	CD163	0.0479354438693763	0.0985379783464338	0.486466686995016	0.626636318954355	0.88604504182128	0.0525442003282661	dementia
PRR12	GPNMB	0.0541019138263936	0.135351319867463	0.399714711902113	0.689366654941928	0.955732919905416	0.0196634546033211	dementia
PRR12	MKI67	-0.188493604886377	0.194429998390755	-0.969467707897378	0.3323118844451	0.996318489210892	0.00160181017401452	dementia
PRR12	ERN1	-0.135374724423392	0.111876287763362	-1.21003947422472	0.226263746187968	0.541541707069429	0.266368090372741	dementia
PRR13	AIF1	0.0585778870136522	0.0942620197931973	0.621436790153308	0.534312271916023	0.887395230365506	0.0518829098898136	dementia
PRR13	CCL3	0.0541328499264957	0.167661215327682	0.322870437391837	0.746793365799897	0.973968587923658	0.0114550496012695	dementia
PRR13	HIF1A	-0.0655075525283665	0.167101248949961	-0.392023117361516	0.695041132985014	0.946179692451782	0.0240263773091996	dementia
PRR13	HIST	-0.200064559716604	0.125724427231661	-1.59129426255379	0.111543367426191	0.564435279338865	0.248385849022306	dementia
PRR13	HSPA1A	-0.0848197246056128	0.0959296022910111	-0.884187180806864	0.376595177235041	0.791093796836856	0.101772020884559	dementia
PRR13	IFI44L	0.0380842240950144	0.141949688073346	0.268293820239578	0.788473162646324	0.964967941083321	0.0154871148861425	dementia
PRR13	TMEM163	-0.375372551863713	0.129816513493889	-2.89156241960991	0.00383331436777454	0.371823602380404	0.429663045822246	dementia
PRR13	FRMD4A	-0.289029455929141	0.120568986498766	-2.39721228752387	0.016520349327995	0.1272946308486	0.895189914036848	dementia
PRR13	PICALM	-0.188259485235291	0.0829104997918575	-2.27063503064035	0.02316908100649	0.168395738430279	0.773668903332999	dementia
PRR13	CD163	-0.0836804424089522	0.088255755289943	-0.948158475716856	0.343048782898234	0.72583385387721	0.139162779578306	dementia
PRR13	GPNMB	-0.0241291729546839	0.100507313057998	-0.240073803791374	0.810273041959589	0.97031551227365	0.0130870255697099	dementia
PRR13	MKI67	0.0679314816308871	0.170733013475313	0.397881348475757	0.690717649205554	0.996318489210892	0.00160181017401452	dementia
PRR13	ERN1	-0.171544483197013	0.0863338309663237	-1.98699028268452	0.0469234736991794	0.260628218104461	0.583978565202048	dementia
PRR14	AIF1	0.0814942933637092	0.0992954809041228	0.820725098681963	0.411802871095456	0.836092496307392	0.0777456742191285	dementia
PRR14	HSPA1A	-0.0844260757936045	0.140324436038643	-0.601649136650406	0.547407713760678	0.867040412966303	0.0619606594797007	dementia
PRR14	PICALM	-0.0182888467964255	0.0960830620737845	-0.190344129357379	0.849039475477308	0.946901592901247	0.0236951528664785	dementia
PRR14	CD163	-8.71769961443852e-05	0.120776637156018	-0.000721803472899899	0.999424084203048	0.999837712034104	7.04864877771635e-05	dementia
PRR14	ERN1	0.0893280977885203	0.119148433541347	0.749721126274994	0.45342268095239	0.739026633092314	0.131339910188928	dementia
PRR14L	AIF1	-0.077724637244228	0.0859399846568423	-0.904405993957084	0.365780161021847	0.814974720812802	0.0888558621579063	dementia
PRR14L	CCL3	0.00884565423569275	0.118879231485462	0.074408743437869	0.940685151834369	0.994901029519266	0.00222011972811929	dementia
PRR14L	HIF1A	-0.0714672123793207	0.0691792982999549	-1.03307223599531	0.301570095125602	0.772143953363616	0.112301725152121	dementia
PRR14L	HIST	-0.0232969577525069	0.0627891909200862	-0.371034526980251	0.710611815467715	0.930805853280783	0.031140894358715	dementia
PRR14L	HSPA1A	0.0174427411319873	0.0823534629484008	0.211803371801332	0.832260437885006	0.964780307680333	0.0155715695831191	dementia
PRR14L	IFI44L	0.0480188207111671	0.0734245783961044	0.653988375011422	0.513119295184636	0.908107984002232	0.0418625060296669	dementia
PRR14L	TMEM163	0.0763273899433336	0.0614340691316492	1.24242771189011	0.214078796378089	0.786902676301929	0.104078977626592	dementia
PRR14L	FRMD4A	0.00645073465030876	0.0359619235251681	0.179376796844423	0.857641849326842	0.943673792675903	0.0251781058333961	dementia
PRR14L	PICALM	0.0826755376151968	0.032739812739183	2.52522939803656	0.0115622787966172	0.117274542079974	0.930796254160199	dementia
PRR14L	CD163	0.103697429665783	0.0366810806860248	2.82700039710911	0.00469862696242282	0.137773988409306	0.860832769051315	dementia
PRR14L	GPNMB	0.0184762675479016	0.0643669432670742	0.28704590602103	0.774077170612642	0.964593478533366	0.0156556786017239	dementia
PRR14L	MKI67	0.0991567503965511	0.0765863027214981	1.29470606195901	0.19542164797685	0.996318489210892	0.00160181017401452	dementia
PRR14L	ERN1	-0.07504319790279	0.0793352240178141	-0.945900119799745	0.344199532385645	0.654762513647621	0.183916192702383	dementia
PRR15	AIF1	-0.166450551205	0.224755196981393	-0.740585995076142	0.458944502179789	0.853324254195534	0.0688859101583085	dementia
PRR15	PICALM	-0.22732447443647	0.221021236241331	-1.02851869938984	0.30370589934699	0.615311703207514	0.210904824567249	dementia
PRR15	ERN1	0.121945729618296	0.199474014687727	0.611336417975045	0.540976886074696	0.794786214739484	0.0997496741672721	dementia
PRR16	HSPA1A	-0.178760646598373	0.311329950198904	-0.574183905159674	0.565843359484672	0.87573564740073	0.0576269716873956	dementia
PRR16	PICALM	-0.0192868420523496	0.30606512684399	-0.0630154838325656	0.949754174510541	0.982528043970174	0.00765504485311551	dementia
PRR16	CD163	-0.484293305685564	0.360670949472718	-1.34275662177277	0.17935079365052	0.583204950841808	0.234178797937421	dementia
PRR16	ERN1	0.507638419606803	0.380591325456237	1.333815002216	0.182264493083009	0.487783323165734	0.311773051871623	dementia
PRR3	AIF1	0.003810700795227	0.126772891211097	0.0300592718113651	0.976019782427291	0.99587523890388	0.00179506564199155	dementia
PRR3	HIST	0.0579925985164678	0.14857224743342	0.390332646360864	0.696290585750184	0.925305187884618	0.0337150028780934	dementia
PRR3	HSPA1A	-0.255501196164913	0.120320864761419	-2.12349866892611	0.0337120869182465	0.421563153109746	0.375137355813632	dementia
PRR3	TMEM163	0.072243415804857	0.147269367030477	0.4905529049358	0.623742702637222	0.949949609154825	0.0222994316021283	dementia
PRR3	FRMD4A	-0.00201536286380728	0.111265115877529	-0.0181131601572736	0.985548579386988	0.993638903546135	0.00277141307665831	dementia
PRR3	PICALM	-0.0846440258982209	0.091797770847922	-0.922070602764937	0.356491749689867	0.660472999688535	0.180144931760216	dementia
PRR3	CD163	-0.0912114513289665	0.110546041786716	-0.825099206219857	0.409315270343964	0.765664459593427	0.115961511402447	dementia
PRR3	GPNMB	-0.059331487946425	0.12756094758096	-0.465122665451892	0.641843615593398	0.943858444204761	0.0250931344207261	dementia
PRR3	ERN1	-0.0364138785695945	0.0973759836557797	-0.373951329706883	0.708440526661941	0.879168156700297	0.0559280503613997	dementia
PRR34	PICALM	0.123584540982103	0.153229725019891	0.806531115069611	0.419936674578965	0.705635048776674	0.151419856005097	dementia
PRR34	ERN1	0.115335205064865	0.139266821350628	0.828159959036396	0.407579916747751	0.706458227472346	0.150913512675431	dementia
PRR5	AIF1	0.0441264469737141	0.130287221908375	0.338685915068067	0.734846352369267	0.949922362429793	0.0223118883386969	dementia
PRR5	CCL3	-0.091448848973022	0.22743409158257	-0.402089450779728	0.68761819617389	0.968892710550275	0.0137243114897159	dementia
PRR5	HIF1A	0.0799017498736704	0.204560207681483	0.390602604383761	0.696091000265799	0.946179692451782	0.0240263773091996	dementia
PRR5	HIST	0.199349933570037	0.184038743105648	1.08319547398561	0.278721668253663	0.742464671571648	0.129324206396623	dementia
PRR5	HSPA1A	-0.290515981111078	0.181823578650899	-1.59779046956758	0.110089616369981	0.571140278580686	0.243257210963762	dementia
PRR5	IFI44L	0.0730220425141035	0.199123775682617	0.36671684365052	0.713830241186596	0.952489734954682	0.0211396960476822	dementia
PRR5	TMEM163	0.17224150272238	0.0915467701092123	1.88145908934746	0.0599094953793299	0.635785412572231	0.196689440737167	dementia
PRR5	FRMD4A	0.0605314108563942	0.167173213943145	0.362087977066594	0.717286287855702	0.878163819567787	0.056424459836671	dementia
PRR5	PICALM	-0.028588326259595	0.0734865542451504	-0.389027986864436	0.697255443398788	0.878984711850823	0.0560186785286931	dementia
PRR5	CD163	0.0468402881869091	0.0693802058693777	0.67512466415991	0.499596564850656	0.822974704212366	0.0846135134995392	dementia
PRR5	GPNMB	-0.173153268770086	0.159420955291143	-1.08613869772556	0.277417633834392	0.846396026413586	0.0724263841920463	dementia
PRR5	MKI67	-0.200175362283984	0.236753198757996	-0.84550225016642	0.397830476868934	0.996318489210892	0.00160181017401452	dementia
PRR5	ERN1	0.0315561042770736	0.127070289305236	0.248335818306611	0.803874587799261	0.923688301594547	0.0344745566316677	dementia
PRRC1	AIF1	-0.0118505452679271	0.0821368450536072	-0.144278067415333	0.885280896757683	0.978003330936845	0.00965966606615309	dementia
PRRC1	HSPA1A	-0.0424203303892344	0.134127916484706	-0.316267720404585	0.751799310004951	0.941527664467922	0.0261669147877803	dementia
PRRC1	FRMD4A	0.130623587935102	0.122976368796875	1.06218446042149	0.288151952993087	0.590119182438803	0.229060267936972	dementia
PRRC1	PICALM	0.0421782194403043	0.0896029092820711	0.470723772009754	0.637838006168712	0.852094728658408	0.06951212137563	dementia
PRRC1	CD163	-0.146104455693693	0.0970264718503144	-1.50582055502432	0.132113245160672	0.523236737199136	0.281301771177006	dementia
PRRC1	GPNMB	-0.0962128657099992	0.145433086676871	-0.661561051260424	0.508252575940003	0.934007369974292	0.0296496968678309	dementia
PRRC1	ERN1	0.0726549880094992	0.0962104568098726	0.755167269947353	0.450148624404062	0.737938225965002	0.131979992168024	dementia
PRRC2A	AIF1	0.0138370502925604	0.0900552957130631	0.153650600811399	0.877885236956439	0.976441999525353	0.010353548622099	dementia
PRRC2A	HIF1A	-0.121928459139976	0.152191191455419	-0.801153194044694	0.423042964271696	0.85188087642415	0.0696211309711801	dementia
PRRC2A	HIST	-0.131966608277098	0.138908630988448	-0.950024540145905	0.342099783469685	0.78438764208427	0.105469257198143	dementia
PRRC2A	HSPA1A	-0.0898968682889005	0.0928594334620542	-0.968096238985086	0.332996308048867	0.764845174005804	0.116426469264825	dementia
PRRC2A	IFI44L	-0.0855276049333715	0.195160888277418	-0.43824152312627	0.661211211138963	0.942290800501565	0.0258150488382261	dementia
PRRC2A	TMEM163	0.217069316302067	0.161362037566219	1.34523162681921	0.178550445785804	0.76088319171349	0.118682009573661	dementia
PRRC2A	FRMD4A	-0.0499130266681258	0.0463036407361308	-1.07795037009214	0.28105590501608	0.583197704924297	0.23418419377903	dementia
PRRC2A	PICALM	0.0538699043944372	0.0430073534122376	1.25257427208038	0.210360682857456	0.517674486057646	0.285943238992315	dementia
PRRC2A	CD163	0.0812072430359161	0.102600726238505	0.791487994413826	0.428659279223597	0.778046448519251	0.108994475332344	dementia
PRRC2A	GPNMB	0.0830580433017288	0.139257228324496	0.596436136932066	0.550883905381797	0.940627008895265	0.0265825552031958	dementia
PRRC2A	MKI67	0.039909811577304	0.189736037883059	0.210343865206577	0.833399301522611	0.996318489210892	0.00160181017401452	dementia
PRRC2A	ERN1	-0.108434608374604	0.0825795127803808	-1.31309334148028	0.189151497277489	0.496499107135901	0.304081528168197	dementia
PRRC2B	AIF1	-0.119568215513283	0.0856755850353015	-1.39559263545171	0.162837201420052	0.682817536014987	0.165695333929962	dementia
PRRC2B	CCL3	-0.134962615678581	0.141424429801769	-0.954309067165803	0.339927219700836	0.907139829110333	0.0423257643947343	dementia
PRRC2B	HIF1A	-0.125774099012523	0.183974410684596	-0.683649962755685	0.494196227065639	0.880926450902605	0.0550603495908326	dementia
PRRC2B	HIST	-0.239533777671563	0.12990867310936	-1.84386286102636	0.0652031287753945	0.483607048009347	0.315507378429001	dementia
PRRC2B	HSPA1A	-0.0217671185410358	0.0787775575962935	-0.276311162788067	0.782309082879227	0.948383523468493	0.0230159997474902	dementia
PRRC2B	IFI44L	-0.120646468242948	0.105072907490674	-1.1482167108934	0.2508791123462	0.773638300266583	0.111462037913306	dementia
PRRC2B	TMEM163	-0.0362365420734075	0.125875561427115	-0.2878759122309	0.773441726009438	0.971894131181093	0.0123810403700014	dementia
PRRC2B	FRMD4A	-0.132252369099705	0.0868431541934764	-1.52288767408266	0.127786810055684	0.389887208139628	0.409061013402695	dementia
PRRC2B	PICALM	-0.0857798659402156	0.0739211286536031	-1.16042419133213	0.245876142155264	0.556793198698079	0.254306078329129	dementia
PRRC2B	CD163	0.0722126247732873	0.0797831302563293	0.905111450770116	0.365406346394599	0.740163642598508	0.13067225159249	dementia
PRRC2B	GPNMB	-0.0581633329070411	0.112467837688925	-0.517155251689957	0.605047786621748	0.941876223822393	0.0260061660424561	dementia
PRRC2B	MKI67	-0.0519520328020677	0.116428823098296	-0.446212814143166	0.655443527519613	0.996318489210892	0.00160181017401452	dementia
PRRC2B	ERN1	-0.19904707243481	0.0694712373624598	-2.86517240791754	0.00416782257501734	0.0861563180201583	1.06471286933979	dementia
PRRC2C	AIF1	-0.121568067976718	0.0578278857488094	-2.10223954070846	0.0355322977202927	0.447153986185652	0.349542893345735	dementia
PRRC2C	CCL3	-0.00974202107481867	0.0952582329177197	-0.102269596825646	0.918542686966768	0.99100961213745	0.00392213312521022	dementia
PRRC2C	HIF1A	-0.00968655603845968	0.0528880271029457	-0.183152153125413	0.854678635518645	0.975205218872736	0.0109039832289216	dementia
PRRC2C	HIST	0.00558113795422728	0.0463297482469022	0.12046553597667	0.904114379096285	0.980036007600575	0.00875796755755014	dementia
PRRC2C	HSPA1A	-0.0450056907275646	0.0840538772100085	-0.535438604635905	0.592346601326152	0.888642597917469	0.0512728722823164	dementia
PRRC2C	IFI44L	0.0649095275571464	0.0537828383050686	1.20688177869983	0.227477675899905	0.750157033925799	0.124847814169978	dementia
PRRC2C	TMEM163	-0.0318779619888905	0.0497604331577278	-0.640628707709306	0.521763943331361	0.91981048341321	0.0363016449222736	dementia
PRRC2C	FRMD4A	-0.064638221498788	0.0224251831325358	-2.88239436515491	0.00394665441803674	0.0534838004997426	1.27177773982773	dementia
PRRC2C	PICALM	0.0641685397058561	0.0243776339410235	2.63227103422335	0.00848161707319024	0.0998038434547402	1.0008527336721	dementia
PRRC2C	CD163	0.0636984644212179	0.0273483470338125	2.32915226439329	0.0198510007378313	0.247070476561767	0.60717914708011	dementia
PRRC2C	GPNMB	0.0232572780636907	0.0523877988120282	0.443944555623338	0.657082670156518	0.948202220234683	0.0230990321065556	dementia
PRRC2C	MKI67	0.0383879622067217	0.0517405675896268	0.741931602126797	0.458128777546259	0.996318489210892	0.00160181017401452	dementia
PRRC2C	ERN1	-0.127795855442631	0.0763203261556402	-1.67446684100925	0.094038885939538	0.359855925810056	0.443871341314911	dementia
PRRG1	AIF1	-0.101643372474751	0.20819624712056	-0.488209436435675	0.625401501236764	0.918931702167234	0.0367167655171869	dementia
PRRG1	HSPA1A	-0.638486886339853	0.242869146636876	-2.62893370846517	0.00856530561487506	0.29495725844454	0.530240912043998	dementia
PRRG1	PICALM	0.0268554934211844	0.205545556217946	0.130654702127001	0.89604846753741	0.963736640302402	0.0160416292607394	dementia
PRRG1	CD163	-0.318346133037244	0.195474108807292	-1.62858464980181	0.103400975985143	0.475373109823637	0.322965388416641	dementia
PRRG1	ERN1	-0.377390379357403	0.185907281125462	-2.02999246222485	0.0423573054894903	0.24958440371943	0.602782556770928	dementia
PRRG2	HSPA1A	-0.195426661019925	0.176293736677165	-1.10852866757142	0.267633565434274	0.725543865757176	0.139336325362178	dementia
PRRG2	PICALM	-0.244815808201433	0.205558755235686	-1.1909772849166	0.233662502337854	0.54141688524061	0.266468203954373	dementia
PRRG2	ERN1	-0.149565198012405	0.111346476475573	-1.34324140957632	0.179193817049852	0.483249702266835	0.315828404870875	dementia
PRRG4	AIF1	-0.0623780016904831	0.130504469348662	-0.477975980453445	0.63266730096699	0.922235125082935	0.035158340868302	dementia
PRRG4	HIF1A	-0.24726599227372	0.215249254796515	-1.14874261705329	0.250662127248861	0.733780541082571	0.134433809359187	dementia
PRRG4	HIST	-0.0405091294886446	0.165564632191749	-0.244672602791935	0.806709943159699	0.955598383500634	0.0197245935782382	dementia
PRRG4	HSPA1A	0.194602977290369	0.151124764133091	1.28769747570285	0.197851292632436	0.663818742530194	0.177950489706071	dementia
PRRG4	IFI44L	-0.311728783596523	0.19408432721728	-1.60615124397725	0.108240682933634	0.638549743150693	0.194805265457119	dementia
PRRG4	TMEM163	-0.117445448790385	0.195849023795944	-0.599673393893205	0.548723923205498	0.929206491762363	0.0318877647276744	dementia
PRRG4	FRMD4A	-0.0723949184370558	0.163211266976339	-0.443565691133022	0.657356615314662	0.851747558142687	0.0696891028280941	dementia
PRRG4	PICALM	-0.0682164020623966	0.134336763480252	-0.507801440909546	0.611592599192154	0.835928073921847	0.0778310891192148	dementia
PRRG4	CD163	0.396731984340443	0.147643115221824	2.68710114755015	0.00720751234336451	0.163832632239272	0.785599591037369	dementia
PRRG4	GPNMB	0.225877285706351	0.17414660545654	1.29705247549439	0.194613131911119	0.803467639542688	0.0950316101900671	dementia
PRRG4	MKI67	0.12127991946476	0.190420525219168	0.636905708169695	0.524186264409572	0.996318489210892	0.00160181017401452	dementia
PRRG4	ERN1	0.302494544155795	0.156147866020298	1.93723136835231	0.0527170674310049	0.274561541600352	0.56136029536021	dementia
PRRT1	ERN1	-0.0458258885617362	0.168009745556713	-0.272757323748623	0.785039766734186	0.915362559619517	0.0384068551632288	dementia
PRRT2	ERN1	0.436235490269408	0.166061379672442	2.62695330563847	0.00861531554685012	0.125141914515695	0.902597205142088	dementia
PRRT3	HSPA1A	-0.165982391519709	0.180976613760037	-0.917148288230163	0.359064940217076	0.781451380777791	0.107098037116016	dementia
PRRT3	PICALM	0.014672090587141	0.155059098966479	0.0946225709096431	0.924614621278528	0.974085538551036	0.0114029042204033	dementia
PRRT3	ERN1	-0.163110791239963	0.151510374419527	-1.07656516502504	0.281674573759722	0.597075659362952	0.223970633088567	dementia
PRRX2	ERN1	0.397591421079613	0.192950238876627	2.06059045790471	0.039342127864085	0.241783287595253	0.616573721490137	dementia
PRSS12	ERN1	0.724397515493195	0.384751729162815	1.88276610756089	0.0597320720513585	0.288384505493166	0.540028077376983	dementia
PRSS36	ERN1	0.0740979178333048	0.19414306218049	0.381666576189149	0.702708694936699	0.875501417130632	0.0577431466090726	dementia
PRTFDC1	AIF1	-0.0767558361312496	0.119500261225031	-0.642306848072161	0.520673968749354	0.879974438315817	0.0555299431448584	dementia
PRTFDC1	HIF1A	-0.736751296132625	0.253311399754894	-2.90848061652777	0.00363189690615162	0.14421657298177	0.840984828791667	dementia
PRTFDC1	HIST	-0.131618969945323	0.178512146126846	-0.737311005447204	0.460933241049064	0.845400776757814	0.0729373574752076	dementia
PRTFDC1	HSPA1A	-0.299569779801957	0.123108117695824	-2.43338770349926	0.014958274555462	0.341480814682776	0.466633691137527	dementia
PRTFDC1	IFI44L	-0.306063163858842	0.186709941202877	-1.63924406963568	0.101162439097595	0.623807597272628	0.204949340329936	dementia
PRTFDC1	FRMD4A	-0.0854066892893589	0.0579492806621262	-1.473817937229	0.140530617439792	0.409763016175164	0.387467242118009	dementia
PRTFDC1	PICALM	0.0151596084858506	0.0569933685460382	0.265988989115548	0.790247689073011	0.923068332234238	0.034766148146558	dementia
PRTFDC1	CD163	-0.198278478593708	0.145864382538921	-1.35933443889773	0.174040635760304	0.574613307585089	0.240624320314402	dementia
PRTFDC1	GPNMB	-0.152996709741096	0.156788112760567	-0.975818300554063	0.32915451416863	0.884875559872531	0.053117799879114	dementia
PRTFDC1	MKI67	-0.0693299689932882	0.169480951827918	-0.40907233671712	0.68248657663688	0.996318489210892	0.00160181017401452	dementia
PRTFDC1	ERN1	-0.287428646175952	0.125824809120962	-2.28435590869549	0.0223506225982704	0.187946671676529	0.725965360747276	dementia
PRUNE1	AIF1	-0.0238368037983778	0.122820508559511	-0.194078367513256	0.846114519794959	0.970161821295229	0.0131558201315748	dementia
PRUNE1	HSPA1A	0.273146789485157	0.153246741067797	1.78239868320798	0.0746842400998436	0.508333793234338	0.293851018120704	dementia
PRUNE1	PICALM	0.0820520268449994	0.089563871307618	0.916128631411898	0.359599432346056	0.663237284304432	0.178331067631885	dementia
PRUNE1	CD163	-0.0546282671267739	0.11835544685384	-0.461561073688782	0.644396114793403	0.895924398604069	0.0477286361574442	dementia
PRUNE1	ERN1	0.394670005603011	0.114849156808398	3.43642057609039	0.000589455153302574	0.0363014749674234	1.44007572876005	dementia
PRUNE2	AIF1	0.070905551689196	0.115509796162892	0.61384881667703	0.539315235250524	0.889957416972861	0.0506307731485095	dementia
PRUNE2	CCL3	0.0770281031279442	0.143864958087663	0.535419494447063	0.592359812832645	0.949760977671096	0.0223856780160128	dementia
PRUNE2	HIF1A	0.0456338984621446	0.0813898634326919	0.560682823849227	0.575013778373329	0.906381325197431	0.0426890511226573	dementia
PRUNE2	HIST	-0.0637047993600224	0.0746916651245006	-0.85290372431563	0.393712696207555	0.815519500160117	0.0885656499386239	dementia
PRUNE2	HSPA1A	-0.0933237939664438	0.152751513036601	-0.610951682973395	0.541231567870965	0.86515746565424	0.0629048402335634	dementia
PRUNE2	IFI44L	0.0588501847219072	0.0962278606942024	0.611571163458826	0.540821521778657	0.910130599017509	0.0408962842030261	dementia
PRUNE2	TMEM163	-0.051671003272419	0.0819232349468252	-0.630724644918596	0.528220581979323	0.921881229803678	0.0353250274967595	dementia
PRUNE2	FRMD4A	-0.0404031393483596	0.0469034360521277	-0.861411076652384	0.389011677586247	0.678708034965265	0.168317009331561	dementia
PRUNE2	PICALM	-0.00381027405796486	0.0448745733277209	-0.0849094214253198	0.932333401625263	0.976843631245932	0.010174950633443	dementia
PRUNE2	CD163	-0.014431111886784	0.0470818389412314	-0.306511219852674	0.759215438469887	0.93028114873247	0.0313857795207233	dementia
PRUNE2	GPNMB	0.146625998860456	0.0974341258774775	1.5048731390564	0.132356695353472	0.740749158188203	0.130328833394217	dementia
PRUNE2	MKI67	0.128521971742082	0.0845554359903475	1.51997290578401	0.128517785347716	0.996318489210892	0.00160181017401452	dementia
PRUNE2	ERN1	-0.6138461575148	0.300256939592884	-2.04440289822147	0.040913761237365	0.246224879410139	0.608668066576793	dementia
PRX	ERN1	0.280697234039875	0.188066931866652	1.49253901924078	0.135557896126739	0.424966651658364	0.37164514893557	dementia
PRXL2C	AIF1	-0.144500542947409	0.103079036771521	-1.40184219287672	0.16096237580332	0.679036268192783	0.168107028878049	dementia
PRXL2C	HIF1A	-0.308659622324432	0.194877715523116	-1.58386309843528	0.11322487648057	0.541069701318766	0.26674678489663	dementia
PRXL2C	HIST	-0.14231492380455	0.131834100242402	-1.07950009552064	0.2803648512353	0.743157521191107	0.128919122533712	dementia
PRXL2C	HSPA1A	-0.0267806386426693	0.114655869837748	-0.233574074145241	0.815315656874761	0.958329738078424	0.0184850349833666	dementia
PRXL2C	IFI44L	-0.146856420632714	0.171265508724725	-0.857478086079532	0.391180720639923	0.853246223889006	0.0689256250508433	dementia
PRXL2C	TMEM163	-0.176136510573466	0.162606584552178	-1.08320650764881	0.278716771867843	0.8360021655732	0.0777925975666382	dementia
PRXL2C	FRMD4A	-0.209921256738847	0.132046960651463	-1.58974697867475	0.111891849647613	0.364401499896967	0.438419844114968	dementia
PRXL2C	PICALM	-0.178157796194629	0.109603207558171	-1.62547976618361	0.104060371756463	0.372283809852106	0.429125850283838	dementia
PRXL2C	CD163	-0.1796045534288	0.107679495449004	-1.66795500554568	0.0953246590783577	0.462441942233982	0.334942783465742	dementia
PRXL2C	GPNMB	-0.166954422380539	0.119963073201038	-1.39171511637378	0.164008682947964	0.780458666624157	0.107650092386805	dementia
PRXL2C	ERN1	0.0555660266956362	0.0973230197973245	0.570944333738849	0.568037377474809	0.812768108683377	0.0900333455308168	dementia
PSAP	AIF1	-0.071773611201841	0.0756584119341855	-0.948653419586393	0.342796912141254	0.804300292016307	0.0945817736186719	dementia
PSAP	CCL3	-0.0424269193392302	0.111241352297769	-0.381395213766033	0.702910011983961	0.970551481662654	0.0129814230690051	dementia
PSAP	HIF1A	0.224559086306272	0.0824589209590509	2.72328431774881	0.00646364049492625	0.197200780754746	0.705091369938385	dementia
PSAP	HIST	0.0328149727761965	0.0659986183602196	0.49720696571393	0.619043109826889	0.894653580242072	0.0483450957602138	dementia
PSAP	HSPA1A	-0.137708004940243	0.101728801665918	-1.35367764767821	0.175839242359996	0.650089275784266	0.18702699825237	dementia
PSAP	IFI44L	0.0637877162957296	0.0704228982608988	0.905780901822764	0.365051831519083	0.840828022279014	0.0752928230046116	dementia
PSAP	TMEM163	0.0240049563638677	0.0657738785975369	0.364961849228193	0.715139884736985	0.964756994124206	0.0155820642740177	dementia
PSAP	FRMD4A	-0.0699636936022161	0.0379618596500035	-1.84299963824901	0.0653290633013288	0.274524306438865	0.561419196988249	dementia
PSAP	PICALM	0.0522024569864006	0.0339195778772959	1.5390066814877	0.123802665097434	0.404514429366865	0.393065982129241	dementia
PSAP	CD163	-0.00768073579591717	0.053644046286641	-0.143179650447619	0.886148300813893	0.974362295584871	0.0112795300644985	dementia
PSAP	GPNMB	-0.102576263450216	0.0628754868968436	-1.63141899192777	0.1028019401814	0.705372213993733	0.151581652049973	dementia
PSAP	MKI67	0.0267085271878551	0.0690468601633142	0.386817403784652	0.69889139193949	0.996318489210892	0.00160181017401452	dementia
PSAP	ERN1	-0.153404388222709	0.0911893157862264	-1.68226273988427	0.0925179028828684	0.357910683510592	0.446225337875855	dementia
PSD3	AIF1	-0.217427347040845	0.101572803460207	-2.14060594602005	0.0323058288906831	0.441029747827353	0.355532116016177	dementia
PSD3	CCL3	0.167976344585496	0.163322021609722	1.02849782858368	0.303715711732066	0.900318808666968	0.0456036768632037	dementia
PSD3	HIF1A	0.191769100039711	0.113929215011856	1.68323024098563	0.0923305287354045	0.508128934849897	0.294026073958328	dementia
PSD3	HIST	-0.119857034472583	0.0935853875434704	-1.28072381403464	0.200290692142078	0.671227247816146	0.173130422060156	dementia
PSD3	HSPA1A	0.107111648080127	0.131857196120628	0.812330697386715	0.416601900719581	0.810003815351186	0.0915129354644809	dementia
PSD3	IFI44L	0.00955181978430006	0.0976020041513412	0.0978649963938144	0.922039495352129	0.986900600539505	0.00572658675394105	dementia
PSD3	TMEM163	-0.133263091715578	0.0952966036176763	-1.39840337070375	0.161991971543231	0.748344663993393	0.125898333693166	dementia
PSD3	FRMD4A	-0.0737105823362464	0.048760564198893	-1.51168436106652	0.130614178970886	0.393930160281801	0.40458076724234	dementia
PSD3	PICALM	-0.00118185594724779	0.0498351288262587	-0.0237153183925363	0.981079687132169	0.994128368711448	0.00255753288289272	dementia
PSD3	CD163	0.119193882212859	0.0648668948630365	1.83751484427506	0.0661339271186309	0.399260951137967	0.398743162970159	dementia
PSD3	GPNMB	0.0795283122653741	0.0940887203413888	0.845248101757745	0.397972330737772	0.900918496573305	0.0453144965786832	dementia
PSD3	MKI67	-0.11648036113306	0.0964118184228933	-1.20815438437371	0.226987884047948	0.996318489210892	0.00160181017401452	dementia
PSD3	ERN1	0.0922577640380912	0.117206327188509	0.787139792288756	0.431200037560583	0.724415335044953	0.140012364742696	dementia
PSD4	AIF1	0.164817657784152	0.1046713878183	1.57461997227228	0.115344189968844	0.625782844732378	0.203576346814924	dementia
PSD4	HSPA1A	0.249705266108924	0.114313676973691	2.18438661689094	0.0289338507986456	0.404638992578927	0.392932269252037	dementia
PSD4	FRMD4A	0.182786692037715	0.111378227264417	1.64113486564812	0.10076942269643	0.345824276196978	0.461144523357265	dementia
PSD4	PICALM	0.132765654070888	0.10464975025341	1.26866670727254	0.204559961436932	0.512521715493391	0.290287728868978	dementia
PSD4	CD163	-0.0012531673979369	0.118793179684447	-0.010549152748211	0.991583150003938	0.997701871300827	0.000999213213311512	dementia
PSD4	ERN1	0.260237887656566	0.105004843979547	2.47834173923686	0.0131994653609111	0.146628238096788	0.833782383933269	dementia
PSEN1	AIF1	0.00803173658599741	0.0961927805427501	0.0834962513889276	0.933456957944218	0.988081942402691	0.00520703754025888	dementia
PSEN1	CCL3	0.0985120103399623	0.119701652994534	0.822979531823681	0.41051963315143	0.920957108725972	0.0357605955114995	dementia
PSEN1	HIF1A	-0.022361148689922	0.0616618644497775	-0.362641462262867	0.716872733256494	0.94996020597002	0.022294587016003	dementia
PSEN1	HIST	-0.104143473328284	0.0628880182915475	-1.65601455026738	0.0977188722624064	0.53901664135989	0.268397826391731	dementia
PSEN1	HSPA1A	0.142049525974268	0.0807323878999156	1.75951101744157	0.0784907505818272	0.510656490950609	0.291871143407471	dementia
PSEN1	IFI44L	-0.0435545768040062	0.0714308495545171	-0.609744628205279	0.542030986515544	0.910130599017509	0.0408962842030261	dementia
PSEN1	TMEM163	-0.000792544710223211	0.061073552174338	-0.0129768890461921	0.98964623117878	0.999286201425086	0.000310109473297328	dementia
PSEN1	FRMD4A	-0.0939105924434127	0.0362047853532427	-2.59387237148753	0.00949017087117141	0.0895545111545	1.04791253242622	dementia
PSEN1	PICALM	-0.00186837481395241	0.0336494591558932	-0.0555246610442234	0.955720483579981	0.984826727015705	0.00664017368566422	dementia
PSEN1	CD163	0.0207561370013352	0.0372957979443261	0.556527494929034	0.577850303845912	0.859536084792321	0.0657358861703849	dementia
PSEN1	GPNMB	0.0108547992054588	0.0595818955186512	0.182182844486054	0.855439235808362	0.977497829640447	0.00988419820444744	dementia
PSEN1	MKI67	-0.0335412882177006	0.0747976805676527	-0.448426849110158	0.653845168331158	0.996318489210892	0.00160181017401452	dementia
PSEN1	ERN1	0.0152026693980822	0.0757158831989468	0.200785736833268	0.840866116170988	0.943745184844578	0.0251452512046244	dementia
PSEN2	AIF1	0.0773466110380636	0.115241749837182	0.671168314845459	0.502113311114967	0.874751688282957	0.0581152106498407	dementia
PSEN2	HSPA1A	0.0372418030926934	0.158809784674027	0.234505721225779	0.814592392115622	0.958172979920184	0.0185560802290939	dementia
PSEN2	PICALM	0.0179701035356279	0.0956126454537518	0.187946933696339	0.850918250498549	0.947987855214116	0.0231972264248862	dementia
PSEN2	CD163	0.0538457271536908	0.150389459388517	0.358041895839158	0.720311960682921	0.918127123255056	0.0370971825177981	dementia
PSEN2	ERN1	-0.0595228218868974	0.124614904283239	-0.47765411552704	0.63289640747784	0.845612031675878	0.072828846356652	dementia
PSENEN	AIF1	0.069208394062242	0.118407453579989	0.584493559904901	0.558888296845645	0.895553748707949	0.0479083438554045	dementia
PSENEN	CCL3	-0.256610878371784	0.229350867424332	-1.1188572393625	0.263201047817453	0.887062001780973	0.0520460238094444	dementia
PSENEN	HIF1A	-0.113688788897427	0.183915226650257	-0.618158653680281	0.536470761857468	0.900654619434989	0.0454417191541893	dementia
PSENEN	HIST	0.0264798986922362	0.137487063318418	0.19259920208572	0.847272869871899	0.963217756683945	0.016275519899817	dementia
PSENEN	HSPA1A	-0.116267058728089	0.160234921137551	-0.72560374419432	0.468081725115883	0.833724534136672	0.0789774182661902	dementia
PSENEN	IFI44L	0.337869502138789	0.15698474436777	2.15224417824485	0.031378127809561	0.444430281765491	0.352196357571835	dementia
PSENEN	TMEM163	-0.185270605164532	0.182208492668575	-1.0168055421079	0.309245945140722	0.847579183919684	0.0718197178647681	dementia
PSENEN	FRMD4A	-0.108098810350413	0.179274157224586	-0.6029804408172	0.546521700989223	0.793187331853128	0.100624230611738	dementia
PSENEN	PICALM	-0.158647347396131	0.141276104651352	-1.12295952516279	0.261454684786912	0.572641589831233	0.242117113215783	dementia
PSENEN	CD163	-0.125959554846961	0.134706733795378	-0.935065020864484	0.34975479177011	0.730744387102333	0.136234511803363	dementia
PSENEN	GPNMB	-0.142748827899049	0.13021044122042	-1.09629325084157	0.272950462025685	0.844411349654001	0.0734459380136255	dementia
PSENEN	MKI67	-0.00244708709384377	0.221979532396578	-0.0110239312040351	0.991204353644814	0.998147836548083	0.000805130213508899	dementia
PSENEN	ERN1	-0.308777322746859	0.151699395142841	-2.03545520043842	0.0418050919039672	0.247762809036134	0.605963883765344	dementia
PSIP1	AIF1	-0.170084128862386	0.113950735010718	-1.49261107307811	0.135539023131186	0.653177086108167	0.184969059010891	dementia
PSIP1	CCL3	-0.573684066987698	0.207844453931934	-2.76016057265386	0.00577729578458882	0.454037530719605	0.342908246898943	dementia
PSIP1	HIF1A	0.00915124192039376	0.0899461897942964	0.101741296005115	0.918962022727641	0.989133697010611	0.00474500269032861	dementia
PSIP1	HIST	-0.164674489187769	0.157666946713141	-1.04444522216427	0.296279450299927	0.751693587973022	0.123959154316645	dementia
PSIP1	HSPA1A	-0.117260116272012	0.132289456769315	-0.886390488975161	0.375407142585492	0.790967471638907	0.101841376398918	dementia
PSIP1	IFI44L	-0.266625333167024	0.149521727122828	-1.78318789046624	0.0745557230314883	0.575641991847936	0.239847532729424	dementia
PSIP1	TMEM163	-0.125086177297669	0.155712865432641	-0.803313052843281	0.42179381537791	0.890611736377749	0.0503115860849782	dementia
PSIP1	FRMD4A	-0.128369019486938	0.0441533624397192	-2.90734413856237	0.00364511942177914	0.0512974618627461	1.28990412272977	dementia
PSIP1	PICALM	-0.0496630057836005	0.043210814054312	-1.14931891172378	0.250424502697303	0.561940800661613	0.250309434075408	dementia
PSIP1	CD163	0.0380750954332202	0.0513376002428261	0.741660990251309	0.458292760646302	0.796722501320874	0.0986929171616641	dementia
PSIP1	GPNMB	-0.039789472763714	0.0883251773660394	-0.450488455843315	0.652358276292047	0.947781413700947	0.0232918122079024	dementia
PSIP1	MKI67	0.0607522608644767	0.188586506328966	0.322145322309019	0.747342604610337	0.996318489210892	0.00160181017401452	dementia
PSIP1	ERN1	-0.1361578520302	0.101253707779776	-1.34471966524267	0.178715781574408	0.482850046994412	0.316187721990065	dementia
PSKH1	AIF1	-0.106372632702886	0.110649115571207	-0.961350952999092	0.336375736493893	0.800196336878754	0.096803441056228	dementia
PSKH1	HSPA1A	0.0627545746628218	0.158759006184065	0.395281982239572	0.692634795089806	0.923557433518947	0.0345360917941042	dementia
PSKH1	PICALM	0.111690314717417	0.0956713263770228	1.16743771563557	0.243033647487985	0.553129211133582	0.257173405535292	dementia
PSKH1	CD163	0.00854415088201294	0.118527212892845	0.0720859849268313	0.942533479615663	0.986974508674882	0.00569406403228835	dementia
PSKH1	ERN1	0.176168427965294	0.137183788330195	1.28417818249242	0.199079617213312	0.509782329857374	0.292615222178706	dementia
PSMA1	AIF1	-0.124062774436898	0.0556643987667837	-2.22876339609239	0.0258296516186148	0.418941276663408	0.377846848175377	dementia
PSMA1	CCL3	-0.12858062806803	0.112090013040614	-1.14711939610035	0.251332278598026	0.887062001780973	0.0520460238094444	dementia
PSMA1	HIF1A	-0.339341789446999	0.086550751944806	-3.92072606906292	8.82825720126402e-05	0.0168266582256092	1.77400212634644	dementia
PSMA1	HIST	-0.196339914235975	0.0734481121754064	-2.67317849868057	0.00751362587697947	0.233349717402116	0.631992720730297	dementia
PSMA1	HSPA1A	-0.13367314390422	0.0981869221538381	-1.36141495192998	0.173382593643084	0.649117346365509	0.187676785060583	dementia
PSMA1	IFI44L	-0.0342224268900439	0.0850022140436885	-0.402606300024782	0.687237874285848	0.946812559542417	0.0237359897545841	dementia
PSMA1	TMEM163	-0.220969784525621	0.0775183770648262	-2.85054709466932	0.00436440866186614	0.384597954371221	0.414993030049836	dementia
PSMA1	FRMD4A	-0.184323907753567	0.0427644381914083	-4.31021464443321	1.63096162548714e-05	0.00167349049825301	2.7763767491371	dementia
PSMA1	PICALM	-0.138377288957288	0.0422428347266782	-3.27575764866691	0.00105378945683968	0.0301722605244451	1.52039215099453	dementia
PSMA1	CD163	-0.0564861070976265	0.0513886432929938	-1.09919436431839	0.27168329641137	0.672496754832351	0.172309807030838	dementia
PSMA1	GPNMB	-0.113235886036115	0.0723497565460883	-1.56511772038903	0.117555309296764	0.722842506225559	0.140956316990427	dementia
PSMA1	MKI67	-0.164899751442745	0.0876421793877059	-1.8815113064826	0.0599023987063989	0.982425296426341	0.00770046342915949	dementia
PSMA1	ERN1	-0.375517361474964	0.105494028184396	-3.55960776110081	0.00037140910894462	0.0303762920787115	1.51746523995429	dementia
PSMA2	AIF1	-0.0407074090262705	0.105217203987241	-0.386889286957359	0.698838172534162	0.939526569319005	0.027090933769445	dementia
PSMA2	CCL3	0.0326103989286348	0.170258955543526	0.191534118276075	0.848107152786024	0.97762810766124	0.00982632057667124	dementia
PSMA2	HIF1A	-0.407731894988025	0.170621628549293	-2.3896846985623	0.0168628426109492	0.287826071789277	0.540869869463417	dementia
PSMA2	HIST	-0.0767124678898879	0.130387842879826	-0.588340647376085	0.556303667544034	0.877577740350518	0.0567144011187853	dementia
PSMA2	HSPA1A	-0.260817039278246	0.146986428549775	-1.77442939359482	0.0759921514566576	0.508755702638695	0.293490709735987	dementia
PSMA2	IFI44L	0.00363709502687033	0.161526707986277	0.0225169885043366	0.982035560568799	0.997372054246731	0.00114280461220864	dementia
PSMA2	TMEM163	-0.216133216903657	0.172215937775482	-1.2550128617331	0.20947409096754	0.784514256817143	0.105399159660531	dementia
PSMA2	FRMD4A	-0.108271842209024	0.129174674640521	-0.838181652172399	0.401928690091389	0.690447620155368	0.160869262980133	dementia
PSMA2	PICALM	-0.138941495894916	0.101210576724427	-1.37279620758631	0.16981571007036	0.471548808030621	0.326473348607831	dementia
PSMA2	CD163	-0.085376165188096	0.126864245466295	-0.672972632078425	0.500964702318014	0.824348633291956	0.0838890777526962	dementia
PSMA2	GPNMB	-0.0975950559696713	0.123620382278131	-0.789473824390013	0.429835122722635	0.911935755948089	0.0400357557724568	dementia
PSMA2	MKI67	-0.0557940812481504	0.165434755200054	-0.337257314405796	0.735922934762717	0.996318489210892	0.00160181017401452	dementia
PSMA2	ERN1	-0.174321988428385	0.111541639066687	-1.56284227026792	0.118089699031812	0.396129385898317	0.402162939317219	dementia
PSMA3	AIF1	0.0817447783705689	0.0874433544196263	0.934831227748756	0.349875283516147	0.808270595566552	0.0924432203050904	dementia
PSMA3	CCL3	-0.256883138859009	0.168104302363509	-1.52811757490611	0.126483348649548	0.842859953868078	0.0742445799599915	dementia
PSMA3	HIF1A	-0.0876414548620848	0.149535189561515	-0.586092511863445	0.557813348083733	0.901221315066458	0.0451685451924669	dementia
PSMA3	HIST	-0.0552284715625471	0.116567063832552	-0.473791393097816	0.635648672795049	0.896044960427089	0.0476701984009269	dementia
PSMA3	HSPA1A	0.0820078794910713	0.0986940355788775	0.830930450964583	0.406012920106596	0.806684545744029	0.0932962630798202	dementia
PSMA3	IFI44L	0.15605065400054	0.167701325804162	0.930527252854115	0.352098160407854	0.836420386536346	0.0775753904259336	dementia
PSMA3	TMEM163	-0.137289375985017	0.141318420321438	-0.971489602507185	0.331304528295766	0.861788141735181	0.0645994861288388	dementia
PSMA3	FRMD4A	-0.147679209379277	0.0550355977750499	-2.68333979005543	0.0072890889903702	0.0770343616113961	1.11331551210717	dementia
PSMA3	PICALM	-0.0542130271010125	0.0441789021839482	-1.22712481345247	0.219775682938244	0.52714057893519	0.278073550794518	dementia
PSMA3	CD163	-0.0884910065000855	0.0494466066431552	-1.78962748927757	0.0735138162709458	0.415078358253871	0.381869909685664	dementia
PSMA3	GPNMB	-0.0755266141923415	0.104863510739164	-0.720237322400978	0.471378888042523	0.923320146796487	0.0346476880534977	dementia
PSMA3	MKI67	0.0307240569356921	0.183287661664189	0.167627524170084	0.866876316424919	0.996318489210892	0.00160181017401452	dementia
PSMA3	ERN1	0.0132788632925984	0.0923808051192989	0.143740501887273	0.885705387400966	0.961187493272833	0.0171918887607015	dementia
PSMA4	AIF1	0.0363427599252289	0.092081764342574	0.394679230841212	0.693079632405152	0.938421166173697	0.0276022052310056	dementia
PSMA4	CCL3	-0.0302289913536759	0.199006729194096	-0.151899342680984	0.879266326742891	0.982769452243405	0.00754835130500965	dementia
PSMA4	HIF1A	-0.147592829165476	0.165658705026295	-0.890945206544069	0.37295856637284	0.821448205093184	0.0854198150060011	dementia
PSMA4	HIST	0.0206214862569261	0.137190950626242	0.150312292194159	0.880518235402654	0.974144515092806	0.0113766104194098	dementia
PSMA4	HSPA1A	-0.210752662452558	0.132867347049885	-1.58618853414323	0.11269654796929	0.572730705177314	0.242049532913199	dementia
PSMA4	IFI44L	0.170164339169632	0.196181768885396	0.867381001488665	0.385733287899021	0.851480592685328	0.0698252462166154	dementia
PSMA4	TMEM163	-0.0782208050267864	0.162524954223147	-0.481284891915053	0.630314033226394	0.952358880768494	0.0211993640450399	dementia
PSMA4	FRMD4A	-0.166099367453283	0.14925470563815	-1.11285849744644	0.265769207049752	0.565935862851179	0.247232784338441	dementia
PSMA4	PICALM	-0.0626784219027261	0.100458073277931	-0.623926179923015	0.532676066187196	0.78758408660406	0.103703067508354	dementia
PSMA4	CD163	-0.132068708823943	0.109406532307252	-1.20713732570417	0.227379262302275	0.635221522829976	0.197074795392141	dementia
PSMA4	GPNMB	0.0494780686981102	0.136121584405248	0.363484372550418	0.716243084702748	0.957731613261128	0.0187561769443453	dementia
PSMA4	MKI67	0.0101046762644035	0.196636081578968	0.0513877015004774	0.959016584606862	0.996318489210892	0.00160181017401452	dementia
PSMA4	ERN1	-0.181231597958681	0.12706617270889	-1.42627730177948	0.153788313838836	0.450792686020331	0.346023138869896	dementia
PSMA5	AIF1	-0.0945425279463351	0.108044671449948	-0.875031842640494	0.381556580047376	0.822013830337537	0.0851208754176797	dementia
PSMA5	CCL3	-0.113467720509788	0.204344723891569	-0.555275998072733	0.578705893448806	0.947627493689479	0.0233623475013911	dementia
PSMA5	HIF1A	0.0478242442245117	0.157632823720925	0.303390138523309	0.761592560066468	0.962495027388841	0.0166015055422312	dementia
PSMA5	HIST	0.014889465568305	0.143119600578248	0.104035125224965	0.917141473902352	0.982069817130278	0.00785763633056366	dementia
PSMA5	HSPA1A	-0.129171165444962	0.120660910204234	-1.07053034181761	0.284380659051924	0.738430665013669	0.131690276541059	dementia
PSMA5	IFI44L	-0.145296027704802	0.155652523546795	-0.933464002985606	0.350580447937738	0.836420386536346	0.0775753904259336	dementia
PSMA5	TMEM163	-0.00534192858275908	0.154161491527299	-0.0346515107620967	0.972357626490046	0.994883107328094	0.0022279431986009	dementia
PSMA5	FRMD4A	-0.0555115481781918	0.145818217536292	-0.380690075054413	0.703433234282489	0.870937803130267	0.0600128584501994	dementia
PSMA5	PICALM	-0.167954262852077	0.0853698038939011	-1.96737318338944	0.04914020359651	0.254116761511874	0.594966687991604	dementia
PSMA5	CD163	-0.101770935295837	0.115309970695861	-0.882585735489131	0.377460138417994	0.745979159600734	0.127273305230853	dementia
PSMA5	GPNMB	-0.0161852420719578	0.108172935110496	-0.149623767307644	0.881061455670005	0.981766023577268	0.00799200180249121	dementia
PSMA5	MKI67	-0.0232373486738726	0.17739984125535	-0.130988553932383	0.895784362024962	0.996318489210892	0.00160181017401452	dementia
PSMA5	ERN1	-0.140094340302393	0.102340005068187	-1.36891082044652	0.171027152997236	0.474350539070374	0.323900601533903	dementia
PSMA6	AIF1	-0.0435324042362495	0.0863016261447078	-0.504421598768669	0.613965143347318	0.915979214777943	0.0381143811461915	dementia
PSMA6	CCL3	-0.178591636433992	0.143613568843471	-1.24355684405173	0.213662707705487	0.873994529353287	0.0584912857627545	dementia
PSMA6	HIF1A	0.192764014887272	0.177853652135362	1.08383501026205	0.278437959171086	0.754092542730372	0.122575353956593	dementia
PSMA6	HIST	-0.203906896984805	0.124660517820165	-1.63569749709335	0.101902913585349	0.549443717605696	0.260076788017835	dementia
PSMA6	HSPA1A	-0.0660811883205929	0.11225365533653	-0.588677385359836	0.556077711079762	0.872479506717812	0.0592447651984614	dementia
PSMA6	IFI44L	0.139976008475543	0.147823968625613	0.946910097036116	0.34368459238018	0.832933035023878	0.0793899129853455	dementia
PSMA6	TMEM163	0.011400382641979	0.136981213083161	0.0832258846697312	0.933671931143788	0.989648347218236	0.00451909630415163	dementia
PSMA6	FRMD4A	-0.271883675395298	0.129425805457964	-2.10069139174571	0.0356680654715138	0.196550196269267	0.706526518169932	dementia
PSMA6	PICALM	-0.0959970802084731	0.0843635924618913	-1.13789701703181	0.255163487011482	0.565969564677328	0.247206922606932	dementia
PSMA6	CD163	-0.180166778083329	0.0910757410212853	-1.97820820410588	0.0479052235917467	0.351462119692108	0.454121476035928	dementia
PSMA6	GPNMB	-0.140553559241633	0.126310312969765	-1.11276392193943	0.265809834046279	0.839288170712858	0.0760888979762963	dementia
PSMA6	MKI67	0.158718335321819	0.144509558107526	1.09832413440584	0.272062976928196	0.996318489210892	0.00160181017401452	dementia
PSMA6	ERN1	-0.160008976872301	0.094533838364205	-1.69261059998266	0.0905296120795765	0.354543452885839	0.450330530037874	dementia
PSMA7	AIF1	-0.031055533337282	0.105608912429662	-0.294061671717014	0.768710778213048	0.953982072105149	0.0204597867832901	dementia
PSMA7	CCL3	-0.0672410436707784	0.180600395028756	-0.372319471726913	0.709655002735835	0.970551481662654	0.0129814230690051	dementia
PSMA7	HIF1A	-0.154276867994014	0.172872952125355	-0.892429186273996	0.372162933101736	0.821448205093184	0.0854198150060011	dementia
PSMA7	HIST	-0.182211595046568	0.144657290763268	-1.25960879043945	0.207810522873882	0.67998188648542	0.167502655976418	dementia
PSMA7	HSPA1A	-0.187790792017985	0.150132805692797	-1.25083116345834	0.210996082548035	0.676695286191988	0.169606848768398	dementia
PSMA7	IFI44L	-0.102791390156035	0.189483954995934	-0.542480708502423	0.587487393646397	0.923955599772141	0.0343488980842863	dementia
PSMA7	TMEM163	0.0411166118951292	0.197810757190066	0.207858321150969	0.835339593254546	0.97858874106288	0.00939978522679758	dementia
PSMA7	FRMD4A	-0.162902533941309	0.145524551774979	-1.11941615318082	0.262962642922318	0.563908778711193	0.248791144432478	dementia
PSMA7	PICALM	-0.130859031083255	0.120954826812481	-1.08188349759807	0.279304298501903	0.590038497022421	0.229119651918908	dementia
PSMA7	CD163	-0.215907272026572	0.122334843027042	-1.76488780043512	0.0775826244118334	0.423889489485539	0.372747351808809	dementia
PSMA7	GPNMB	-0.0289923682627565	0.146336673286065	-0.198121001466809	0.842950393714042	0.975892973465961	0.010597808954059	dementia
PSMA7	MKI67	0.0173135965521738	0.233659024968862	0.0740977009318648	0.940932644624534	0.996318489210892	0.00160181017401452	dementia
PSMA7	ERN1	-0.526891527969908	0.17839025572642	-2.95358917349135	0.00314101845712935	0.0769257334233238	1.11392835442163	dementia
PSMB1	AIF1	-0.0543656336234415	0.115574611760658	-0.470394256967321	0.638073366521545	0.922651513214188	0.0349623016461083	dementia
PSMB1	CCL3	-0.237341886529698	0.176270844580177	-1.34646139067963	0.178153763872952	0.862740889906952	0.0641196179350895	dementia
PSMB1	HIF1A	-0.142551794659422	0.166493772894438	-0.856198956761005	0.391887739547477	0.834878574788553	0.0783766839582695	dementia
PSMB1	HIST	-0.145608480589406	0.134715785775916	-1.0808568554216	0.27976079300493	0.742625980680795	0.129229861103758	dementia
PSMB1	HSPA1A	-0.292528095609153	0.119130903129489	-2.45551815628552	0.0140681645985979	0.331009640953968	0.480159356822068	dementia
PSMB1	IFI44L	-0.0398755770446524	0.136885830288505	-0.291305367112209	0.770817783002506	0.962147478439297	0.0167583539877598	dementia
PSMB1	TMEM163	-0.10639252124956	0.132750222388667	-0.801448911611335	0.422871808893307	0.890611736377749	0.0503115860849782	dementia
PSMB1	FRMD4A	-0.286887899493953	0.137040653381682	-2.09345104839014	0.0363089095159354	0.198222264109051	0.702847567627388	dementia
PSMB1	PICALM	-0.04923812921322	0.0966008897232574	-0.509706787942405	0.610256896756854	0.834971285302217	0.0783284596651729	dementia
PSMB1	CD163	-0.151817127577952	0.100688384648221	-1.50779186803286	0.131607804080052	0.522909448038766	0.281573511174683	dementia
PSMB1	GPNMB	-0.0191242788628829	0.122218365117585	-0.156476310614069	0.875657590615416	0.980859832276792	0.00839305013081966	dementia
PSMB1	MKI67	0.0423809798709849	0.182474654193359	0.232256803326099	0.816338561050945	0.996318489210892	0.00160181017401452	dementia
PSMB1	ERN1	-0.382216724719493	0.1216423230543	-3.14213601912942	0.00167720100591744	0.0579101763715298	1.23724511237511	dementia
PSMB10	AIF1	0.0566094727665055	0.118775180825589	0.476610284850937	0.633639658332453	0.922235125082935	0.035158340868302	dementia
PSMB10	CCL3	-0.0172721590910763	0.201330365337836	-0.0857901343500435	0.931633249212267	0.994673152039129	0.00231960426458287	dementia
PSMB10	HIF1A	-0.0111885821331739	0.171048975609549	-0.0654115705358789	0.94784631185517	0.994119827103654	0.00256126438194763	dementia
PSMB10	HIST	-0.176492673805153	0.143630087665792	-1.22880015373817	0.219146743886171	0.6929284714079	0.159311593780879	dementia
PSMB10	HSPA1A	-0.252567304098229	0.138215995089821	-1.82733773999236	0.0676490041499817	0.493901764181313	0.306359422567261	dementia
PSMB10	IFI44L	-0.179168226008996	0.166235824463644	-1.07779551481805	0.281125021591143	0.799800409881457	0.0970183776353436	dementia
PSMB10	TMEM163	-0.141687505353986	0.17595598256403	-0.805244034839372	0.420678870146122	0.890611736377749	0.0503115860849782	dementia
PSMB10	FRMD4A	-0.256841256730388	0.161270697052583	-1.59260957771296	0.111247803578361	0.363912306620742	0.439003257392314	dementia
PSMB10	PICALM	-0.0825776248435089	0.115198952499726	-0.716826178117419	0.473481356849936	0.744248648392551	0.128281945389588	dementia
PSMB10	CD163	-0.0452030587238305	0.115432117291744	-0.391598627698943	0.695354802024143	0.91052819443973	0.0407066017636082	dementia
PSMB10	GPNMB	-0.0733536616134624	0.109235209828634	-0.671520306763162	0.501889127535598	0.929901161231412	0.0315632099546255	dementia
PSMB10	MKI67	0.156219943229274	0.167295509386065	0.933796392996822	0.35040893049206	0.996318489210892	0.00160181017401452	dementia
PSMB10	ERN1	-0.40793083899381	0.15248052629371	-2.67529794728049	0.00746628633156034	0.116238109137897	0.934651463383613	dementia
PSMB2	AIF1	0.0461396657291842	0.104300496625676	0.442372445212556	0.65821971512461	0.927024023135967	0.0329090112921758	dementia
PSMB2	CCL3	-0.175150047952759	0.196101614744888	-0.893159641651164	0.37177168736157	0.912716417838172	0.0396641373602984	dementia
PSMB2	HIF1A	-0.287228586807514	0.185285653802699	-1.5501933415383	0.121095117507482	0.551291307251421	0.258618855412086	dementia
PSMB2	HIST	-0.146237599623494	0.144980180351237	-1.00867304254423	0.313131464299953	0.764935816244059	0.116375003827356	dementia
PSMB2	HSPA1A	0.00667314179756342	0.112120833057102	0.0595174118458865	0.95253999741296	0.990428230487808	0.00417698931512806	dementia
PSMB2	IFI44L	0.0821330976573984	0.147113968098668	0.558295712629495	0.576642472108095	0.920425643760371	0.036011290059369	dementia
PSMB2	TMEM163	-0.120251729244711	0.149468712161771	-0.804527767085876	0.421092239716971	0.890611736377749	0.0503115860849782	dementia
PSMB2	FRMD4A	-0.154815658760991	0.139522695859446	-1.10960914141848	0.26716749036582	0.567818478475442	0.245790478366455	dementia
PSMB2	PICALM	-0.093968743746925	0.0804096804309588	-1.16862476312921	0.242554846716027	0.55254218992487	0.257634555376761	dementia
PSMB2	CD163	-0.0552942805062097	0.0927269298517584	-0.596313073177427	0.550966099180994	0.84688747626808	0.0721742894121774	dementia
PSMB2	GPNMB	-0.0779570448635399	0.119473491264003	-0.652504953515395	0.514075478371599	0.934477709934497	0.0294310533733268	dementia
PSMB2	MKI67	-0.0602458854283465	0.216520220159312	-0.278246001154157	0.780823524687056	0.996318489210892	0.00160181017401452	dementia
PSMB2	ERN1	-0.0692072474991482	0.0919063343322692	-0.753019343029644	0.45143829051952	0.738393356558855	0.131712219380315	dementia
PSMB3	AIF1	0.0444791060752123	0.108155263342202	0.411252348713543	0.680887506511454	0.934810869844618	0.0292762463374801	dementia
PSMB3	CCL3	-0.227133033459074	0.234355752379599	-0.969180534946607	0.332455121168668	0.907139829110333	0.0423257643947343	dementia
PSMB3	HIF1A	0.0384911686084923	0.190425113406855	0.20213283804775	0.839812876633962	0.974056152262596	0.0114160062478114	dementia
PSMB3	HIST	-0.0745126512567277	0.148600327713017	-0.501429925515571	0.616068583253062	0.893756348474056	0.048780860326573	dementia
PSMB3	HSPA1A	-0.292338448117977	0.145956110773618	-2.00292023792962	0.0451858504631317	0.461667651721456	0.335670554669225	dementia
PSMB3	IFI44L	0.114015311212946	0.133933343214407	0.85128399304141	0.394611614532886	0.853300048175352	0.0688982298480959	dementia
PSMB3	TMEM163	-0.0851913431007782	0.154307390211686	-0.552088548603593	0.580887687246525	0.937382476836896	0.0280831693182329	dementia
PSMB3	FRMD4A	-0.261451856472013	0.157021813654517	-1.66506710365265	0.0958993688947583	0.335792779378363	0.473928646821699	dementia
PSMB3	PICALM	-0.0190887415173315	0.130711552925795	-0.146037141247708	0.883892068245179	0.959299509721168	0.0180457774892112	dementia
PSMB3	CD163	-0.100938369754829	0.139310444677164	-0.724557085355246	0.468723794346274	0.803355896864174	0.0950920141207421	dementia
PSMB3	GPNMB	-0.00157006244210283	0.140553790451356	-0.0111705450067261	0.991087379958151	0.996880902572494	0.00135672377976657	dementia
PSMB3	MKI67	0.251284193845251	0.200018792090386	1.25630292643553	0.209006161316243	0.996318489210892	0.00160181017401452	dementia
PSMB3	ERN1	-0.227847416709557	0.145467639902955	-1.56630998386693	0.117276064819239	0.394958183118455	0.40344888361981	dementia
PSMB4	AIF1	-0.118696279769644	0.117875995166181	-1.00695887743986	0.313954536204857	0.791769380015283	0.101401297667842	dementia
PSMB4	CCL3	0.172088943838627	0.20140906100495	0.854425034206368	0.392869529917889	0.915785598327327	0.0382061904830882	dementia
PSMB4	HIF1A	0.116819982889406	0.16858321782369	0.692951436076992	0.488340028798624	0.879687013595427	0.0556718192665437	dementia
PSMB4	HIST	0.0181479067229252	0.139657563538196	0.129945749182155	0.896609348507428	0.979125510767066	0.00916163389679185	dementia
PSMB4	HSPA1A	-0.201156609226261	0.145133803182306	-1.38600797895156	0.16574446711301	0.639665948553024	0.194046767539638	dementia
PSMB4	IFI44L	-0.108755735551852	0.196619367369658	-0.553128295583332	0.58017556239037	0.920425643760371	0.036011290059369	dementia
PSMB4	TMEM163	0.0206466505488698	0.178453960994638	0.115697350923414	0.907892405810769	0.98916730711333	0.00473024590446224	dementia
PSMB4	FRMD4A	-0.0148765578533287	0.138497443660593	-0.107413952634286	0.914460585945298	0.966384209129852	0.0148501751051856	dementia
PSMB4	PICALM	-0.121184816586909	0.123634510019057	-0.980186006061171	0.3269943109014	0.635365425102054	0.196976422017433	dementia
PSMB4	CD163	-0.254573768483008	0.123733281525813	-2.05743972311846	0.039643947433314	0.325304143903051	0.487710404401006	dementia
PSMB4	GPNMB	-0.210750017491555	0.124057816888287	-1.69880482163678	0.0893559648486619	0.687978087363131	0.162425394161042	dementia
PSMB4	MKI67	0.10007000002797	0.179419609616002	0.557742825559273	0.577020009514628	0.996318489210892	0.00160181017401452	dementia
PSMB4	ERN1	-0.0218937918965412	0.145932817328308	-0.150026514236934	0.880743696664225	0.960313848217254	0.0175868083423144	dementia
PSMB5	AIF1	-0.00537686799171427	0.101693776044757	-0.0528731275486108	0.957832995547688	0.993785979037439	0.0027071348491158	dementia
PSMB5	CCL3	-0.0724015847769827	0.164367041533803	-0.44048724185434	0.659584250617087	0.963165658265467	0.0162990106083552	dementia
PSMB5	HIF1A	-0.125199583209274	0.159545641125168	-0.784725814671746	0.432614343939324	0.857863721978762	0.0665816975747809	dementia
PSMB5	HIST	-0.038985449356235	0.131479114336467	-0.296514389779565	0.766837279352796	0.949170049582354	0.0226559741065429	dementia
PSMB5	HSPA1A	-0.176065974894001	0.133268914253411	-1.32113310804957	0.186456985438943	0.658634133994064	0.181355765544661	dementia
PSMB5	IFI44L	0.170102388729054	0.17968993484546	0.946643944611302	0.343820243250329	0.832933035023878	0.0793899129853455	dementia
PSMB5	TMEM163	-0.102050512469299	0.138422498276811	-0.737239348658646	0.460976808450612	0.905613359477594	0.0430571794590222	dementia
PSMB5	FRMD4A	-0.095076357482906	0.127806342236973	-0.743909541723835	0.456931202423219	0.733533816025924	0.134579860314308	dementia
PSMB5	PICALM	0.0156312230568854	0.0985750674132855	0.158571771413049	0.874006270499699	0.956550446180537	0.0192921213814537	dementia
PSMB5	CD163	-0.0339799922937659	0.107140521485616	-0.317153508519444	0.75112712501502	0.928624467285214	0.0321598777805836	dementia
PSMB5	GPNMB	-0.125110879130482	0.132541072461046	-0.943940446590634	0.34520008172519	0.888791476117853	0.0512001191130168	dementia
PSMB5	MKI67	-0.0361687495286578	0.183335267044823	-0.197282007502763	0.843606858589086	0.996318489210892	0.00160181017401452	dementia
PSMB5	ERN1	-0.0481551756420698	0.115102569431261	-0.418367512384925	0.675678435679523	0.864061896143901	0.0634551461890198	dementia
PSMB6	AIF1	0.00588927518009249	0.112344127140056	0.052421744954683	0.958192647968051	0.993785979037439	0.0027071348491158	dementia
PSMB6	CCL3	-0.108642733848519	0.189652874058018	-0.572850447893995	0.566745958068251	0.942768770092027	0.0255948122331429	dementia
PSMB6	HIF1A	-0.00143583088856247	0.196634875780007	-0.00730201538697981	0.994173886434204	0.999704267027133	0.000128454193239539	dementia
PSMB6	HIST	0.0105454052803566	0.161606346920393	0.0652536579244081	0.947972039278804	0.990222887947488	0.0042670396340865	dementia
PSMB6	HSPA1A	-0.320011980372417	0.162294155962985	-1.97180224065124	0.0486321864724718	0.467648637076162	0.330080327032584	dementia
PSMB6	IFI44L	0.00240135368859256	0.206208393361087	0.0116452761667543	0.990708623945125	0.997372054246731	0.00114280461220864	dementia
PSMB6	TMEM163	-0.144774124380034	0.152102060186729	-0.951822244894653	0.341187138470673	0.867796160105437	0.0615822759038676	dementia
PSMB6	FRMD4A	-0.149637581395857	0.17589122492618	-0.850739321752173	0.394914174863346	0.684743166083911	0.164472293425016	dementia
PSMB6	PICALM	-0.132726546684043	0.151357050859528	-0.876910232660551	0.380535397800786	0.676822268126381	0.169525361013187	dementia
PSMB6	CD163	-0.128895274911411	0.145378071786756	-0.886621161824719	0.375282896665335	0.744821009217811	0.127948081679399	dementia
PSMB6	GPNMB	-0.0971797578283613	0.147556455359808	-0.658593740215527	0.510156683691188	0.934007369974292	0.0296496968678309	dementia
PSMB6	MKI67	-0.0119043969794457	0.206952819433585	-0.0575222749418304	0.95412916264585	0.996318489210892	0.00160181017401452	dementia
PSMB6	ERN1	-0.272501215908158	0.16512164082061	-1.65030588694432	0.0988803888432413	0.368635559955977	0.433402773436627	dementia
PSMB7	AIF1	0.0720290255328833	0.0949668422958715	0.758464994639657	0.448172661416413	0.850927194290232	0.0701075967551745	dementia
PSMB7	CCL3	0.261771850422059	0.17422149989123	1.50252322810611	0.132962033690693	0.844234097271594	0.0735371113644389	dementia
PSMB7	HIF1A	-0.0669621659360658	0.0779434481101928	-0.859112184020879	0.390278625887228	0.834006184317491	0.0788307289725698	dementia
PSMB7	HIST	-0.108955078256722	0.144336340003776	-0.754869343741653	0.450327381548184	0.840691386354438	0.0753634023008113	dementia
PSMB7	HSPA1A	-0.121565267647717	0.0920492471615102	-1.32065466471896	0.186616536834172	0.658634133994064	0.181355765544661	dementia
PSMB7	IFI44L	0.117130477033536	0.154934130963566	0.756001768655354	0.449648135290762	0.880146866809961	0.0554448527098401	dementia
PSMB7	TMEM163	-0.0295476453276807	0.0760798418871731	-0.38837679725334	0.69773721238558	0.96465713492541	0.0156270191630594	dementia
PSMB7	FRMD4A	-0.124774340787785	0.0425450864486483	-2.93275560594727	0.00335968242166007	0.0488278485854423	1.31133241083885	dementia
PSMB7	PICALM	-0.0228949304953474	0.0404134115252567	-0.566518134234697	0.571041608999136	0.81094711952345	0.0910074644669286	dementia
PSMB7	CD163	-0.03775234334194	0.044881428789171	-0.84115734192154	0.400259794697204	0.760080885381044	0.119140189027789	dementia
PSMB7	GPNMB	-0.0399245723455094	0.101214911962949	-0.394453461167108	0.69324628021848	0.956440734680677	0.0193419356195111	dementia
PSMB7	MKI67	0.0050267531484376	0.160552666087082	0.0313090605777367	0.975023064655526	0.996974244695825	0.00131606087687044	dementia
PSMB7	ERN1	-0.171235397013764	0.12109198342695	-1.41409358545244	0.157334426302782	0.455006497502209	0.34198240156441	dementia
PSMB8	AIF1	0.0214309434757597	0.120840578214779	0.177348898791835	0.859234343808506	0.973053964725229	0.0118630734701001	dementia
PSMB8	CCL3	0.0870762923390926	0.197489060055682	0.440917042769565	0.659273055044387	0.963165658265467	0.0162990106083552	dementia
PSMB8	HIF1A	-0.237983680870294	0.182260362430215	-1.30573470664207	0.19164279101281	0.661285023397907	0.17961131296712	dementia
PSMB8	HIST	0.0351452770546498	0.158823886073867	0.221284580823719	0.824870855129013	0.959316896455817	0.0180379062306393	dementia
PSMB8	HSPA1A	-0.193794296258708	0.152957385040396	-1.26698227880614	0.20516162645543	0.668387760301786	0.174971511624345	dementia
PSMB8	IFI44L	0.0994786353263292	0.167033229506647	0.595561946686606	0.551467904353489	0.912908667609974	0.0395726694942891	dementia
PSMB8	TMEM163	-0.0127308626620338	0.169286753757219	-0.0752029463586478	0.94005324013997	0.990544087551113	0.00412618993455918	dementia
PSMB8	FRMD4A	0.0034041741593406	0.15674877570541	0.0217173891408143	0.982673392515574	0.992814459279449	0.00313190642920052	dementia
PSMB8	PICALM	0.00651598481887597	0.122197522096843	0.0533233792884276	0.957474252719832	0.985174042840341	0.00648703938238066	dementia
PSMB8	CD163	-0.0498005989679644	0.139912574388343	-0.355940837953115	0.721884871681814	0.918127123255056	0.0370971825177981	dementia
PSMB8	GPNMB	-0.000724488898861617	0.134669608731242	-0.00537975052936754	0.995707600816556	0.999013919116233	0.000428460769752564	dementia
PSMB8	MKI67	0.0848130298980225	0.241087473377853	0.35179359885321	0.724993059471376	0.996318489210892	0.00160181017401452	dementia
PSMB8	ERN1	0.0184825301356841	0.144647866033926	0.12777603045557	0.898326219476545	0.964743362972414	0.0155882005092184	dementia
PSMB9	AIF1	0.17865407855359	0.119578497399094	1.49403180705082	0.135167305991305	0.651808290784308	0.185880119754618	dementia
PSMB9	CCL3	0.0103982130068767	0.19008074417247	0.0547041892756998	0.956374131803194	0.995746427075537	0.00185124324568671	dementia
PSMB9	HIF1A	0.175712107913644	0.206578041202556	0.850584635669737	0.395000127253039	0.838047821253876	0.0767311986559868	dementia
PSMB9	HIST	0.0412258092862931	0.115751838240793	0.356156843060523	0.721723109812701	0.936154302969642	0.0286525621537724	dementia
PSMB9	HSPA1A	-0.00290522574834925	0.120809035917052	-0.0240480832107956	0.980814254926042	0.996781997678765	0.00139981416341132	dementia
PSMB9	IFI44L	0.144965467442285	0.154518962006715	0.938172671882076	0.348155680038609	0.836420386536346	0.0775753904259336	dementia
PSMB9	TMEM163	-0.0446733172762915	0.137515379222447	-0.324860517630012	0.745286639875885	0.967223104064278	0.0144733380284015	dementia
PSMB9	FRMD4A	0.176733994506437	0.131468398067342	1.34430781164541	0.17884887056363	0.459508381866494	0.337706562264451	dementia
PSMB9	PICALM	0.0881348868195597	0.100803189370551	0.874326371714068	0.381940541603292	0.677486700062018	0.169099226130857	dementia
PSMB9	CD163	-0.011705558211449	0.125192400639094	-0.093500549168267	0.925505913434164	0.984835994319694	0.00663608695655992	dementia
PSMB9	GPNMB	0.0296812366492855	0.132881184866841	0.223366736826051	0.823250090513438	0.971521682940621	0.012547502139466	dementia
PSMB9	MKI67	0.194727562046508	0.200699839756039	0.970242738027144	0.331925512314164	0.996318489210892	0.00160181017401452	dementia
PSMB9	ERN1	-0.0238235175838615	0.0995951811544006	-0.239203516753771	0.810947775838301	0.927367684671395	0.0327480417305037	dementia
PSMC1	AIF1	-0.00638384796294128	0.086586815784563	-0.0737277136836278	0.941227046464981	0.990551282491666	0.0041230353938668	dementia
PSMC1	CCL3	-0.0692516000474485	0.163405580624262	-0.423801927589531	0.671710272227816	0.963888280491339	0.0159733000990692	dementia
PSMC1	HIF1A	-0.250941767325407	0.190909886363608	-1.31445139958578	0.188694343020257	0.66088200068351	0.179876076106992	dementia
PSMC1	HIST	-0.297438713047234	0.146312719600848	-2.03289716614296	0.0420629134129221	0.419540748241824	0.377225851576309	dementia
PSMC1	HSPA1A	-0.137149955065374	0.134532271698909	-1.01945766122439	0.307985743593907	0.753012221126723	0.123197975293551	dementia
PSMC1	IFI44L	0.0566769675010834	0.164812694731034	0.34388714773202	0.730931157702788	0.953460262162939	0.0206974025476944	dementia
PSMC1	TMEM163	-0.0353220298040277	0.1237393522205	-0.285455105188242	0.775295494964324	0.971894131181093	0.0123810403700014	dementia
PSMC1	FRMD4A	-0.0915926112466156	0.135194198691575	-0.677489212799511	0.498095612004663	0.758940419343946	0.119792317076597	dementia
PSMC1	PICALM	-0.0878525353651374	0.0738420899904021	-1.18973522250733	0.234150476851825	0.542056604860109	0.265955359412191	dementia
PSMC1	CD163	-0.0992379294352714	0.0888855125352469	-1.1164691140856	0.264221383703805	0.667948927202064	0.175256743336261	dementia
PSMC1	GPNMB	-0.0911489676182922	0.115864642478322	-0.786684925345934	0.431466330787021	0.911935755948089	0.0400357557724568	dementia
PSMC1	MKI67	0.0994967907943656	0.185375077185213	0.536732295976096	0.591452544168631	0.996318489210892	0.00160181017401452	dementia
PSMC1	ERN1	-0.21536536074531	0.125772790784012	-1.71233666203015	0.0868346440510536	0.346991828039275	0.459680753103191	dementia
PSMC2	AIF1	0.0487332913926407	0.0904405841496273	0.538843173679805	0.589995070568672	0.907213800963214	0.0422903517089076	dementia
PSMC2	HIF1A	-0.248117461006772	0.171358671903373	-1.44794225031507	0.147633202147397	0.597348237044767	0.22377241370345	dementia
PSMC2	HIST	0.103916105100685	0.132471529238671	0.784441047052923	0.43278136109591	0.830889259018046	0.0804568551596195	dementia
PSMC2	HSPA1A	-0.00779159219875206	0.106025081810831	-0.0734881979403116	0.94141763536037	0.989632866519306	0.00452588986342433	dementia
PSMC2	IFI44L	0.139358812782806	0.163485731929612	0.852421866654432	0.393979987884468	0.853300048175352	0.0688982298480959	dementia
PSMC2	TMEM163	-0.271420156590861	0.141257102214802	-1.92146201737968	0.0546734864439512	0.619882009388939	0.207690967836987	dementia
PSMC2	FRMD4A	-0.0333558410478993	0.122398079154545	-0.272519317936215	0.785222739608384	0.908092132003941	0.0418700871715515	dementia
PSMC2	PICALM	0.0324436206582067	0.0713616642303251	0.454636547621599	0.649370736955254	0.858312918732807	0.0663543507255141	dementia
PSMC2	CD163	-0.0805872145139133	0.0964483312927244	-0.835548043535642	0.403409208325863	0.761544400092589	0.118304771050093	dementia
PSMC2	GPNMB	0.0148956961342633	0.113047469887932	0.131764966956181	0.895170197209123	0.982470589854699	0.00768044131384688	dementia
PSMC2	MKI67	0.0583787439617169	0.168769153515399	0.345908850910899	0.729411216736161	0.996318489210892	0.00160181017401452	dementia
PSMC2	ERN1	-0.15025775641589	0.128650025337646	-1.16795745684102	0.242823925910224	0.55545659638318	0.255349871354495	dementia
PSMC3	AIF1	-0.00804554238192586	0.103430597819717	-0.0777868691811058	0.937997591674106	0.989800220011138	0.00445245399060073	dementia
PSMC3	CCL3	0.0601387940728191	0.188166674060436	0.319603853196148	0.749268653043586	0.973968587923658	0.0114550496012695	dementia
PSMC3	HIF1A	-0.0831274255669906	0.191690651841114	-0.433654039821891	0.664539686258478	0.93803802024759	0.0277795585835205	dementia
PSMC3	HIST	0.00536980537272417	0.166257558290549	0.0322981128072385	0.974234314182779	0.994569925205685	0.002364677533609	dementia
PSMC3	HSPA1A	-0.380967625925754	0.15082831753419	-2.52583621002997	0.0115423279860981	0.316738704068437	0.499298864520993	dementia
PSMC3	IFI44L	0.120725146092817	0.174654123361903	0.691224139281617	0.489424696278753	0.899961732701684	0.0457759568160367	dementia
PSMC3	TMEM163	-0.308576266106829	0.158504551156392	-1.94679751373427	0.0515590151649291	0.615131222683842	0.211032228601088	dementia
PSMC3	FRMD4A	-0.105591377176336	0.137938856077969	-0.765494075988653	0.443977392678606	0.723386676108194	0.140629494670305	dementia
PSMC3	PICALM	-0.237624190956296	0.110959865119233	-2.14153280288287	0.0322310961055037	0.20268363726908	0.693181310658667	dementia
PSMC3	CD163	-0.171796246253649	0.118294220991717	-1.45227928138331	0.146423965944007	0.538963572578479	0.268440586877775	dementia
PSMC3	GPNMB	-0.145792936545684	0.130644217501125	-1.1159539957781	0.264441827138498	0.839288170712858	0.0760888979762963	dementia
PSMC3	MKI67	-0.0222760807030142	0.206542209014168	-0.10785243756876	0.91411274628012	0.996318489210892	0.00160181017401452	dementia
PSMC3	ERN1	-0.219159345546823	0.131199302373309	-1.67043072320031	0.0948341752598248	0.361585336589868	0.441789189831714	dementia
PSMC3IP	AIF1	-0.257845699029141	0.165324659090181	-1.55963242536307	0.118846769346462	0.633327680449656	0.198371530125482	dementia
PSMC3IP	PICALM	0.0032609668600618	0.17101467828857	0.0190683448502546	0.984786583987015	0.995766458285027	0.00184250672802554	dementia
PSMC4	AIF1	0.017977736746011	0.118325816855415	0.15193418667017	0.879238844229074	0.976600282499091	0.010283154424434	dementia
PSMC4	CCL3	0.439637687671297	0.167014496401259	2.6323325049285	0.00848008248346159	0.457234682394891	0.339860834704038	dementia
PSMC4	HIF1A	-0.130868062110972	0.195491387349983	-0.669431343676961	0.503220363015133	0.886995695351582	0.0520784878228291	dementia
PSMC4	HIST	-0.123768599932887	0.174166836365917	-0.710632417257985	0.477312049289105	0.848144724777147	0.071530034760657	dementia
PSMC4	HSPA1A	-0.0618058266674988	0.125816322081407	-0.491238542384895	0.623257741715029	0.898099654148831	0.0466754708541985	dementia
PSMC4	IFI44L	0.121820118936781	0.180303487310409	0.67563928326609	0.499269693959874	0.903431047482684	0.0441049884716453	dementia
PSMC4	TMEM163	-0.0336100062537175	0.158462048036254	-0.21210129914532	0.832028006191096	0.978397862889909	0.00948450459823598	dementia
PSMC4	FRMD4A	-0.220827864704052	0.142047589950567	-1.55460479675087	0.120040220677248	0.377384301970785	0.423216169113477	dementia
PSMC4	PICALM	-0.0378107504240223	0.105872361507538	-0.357135232327183	0.720990569752964	0.892761775025056	0.0492644129977603	dementia
PSMC4	CD163	0.0108090738318941	0.141033130693987	0.0766420895480764	0.938908274787899	0.986888706720084	0.00573182076764698	dementia
PSMC4	GPNMB	0.0941661062296196	0.143809019333318	0.654799724427318	0.512596708092957	0.934401261346354	0.0294665839780462	dementia
PSMC4	MKI67	-0.0453172005041166	0.202710321788323	-0.22355645289458	0.823102451575868	0.996318489210892	0.00160181017401452	dementia
PSMC4	ERN1	0.0822587550854708	0.108358932773618	0.759132200548009	0.447773478523505	0.736112563071163	0.133055770196736	dementia
PSMC5	AIF1	-0.0603894241315759	0.123053503801641	-0.490757453188185	0.623598005724992	0.918905634728821	0.0367290853720876	dementia
PSMC5	CCL3	0.14091387666623	0.214395737311975	0.657260626694181	0.511013348735009	0.932513364491818	0.030344935301089	dementia
PSMC5	HIF1A	-0.390711578327045	0.197978020770895	-1.97350987147803	0.0484375010090224	0.413381538462075	0.383648922781496	dementia
PSMC5	HIST	-0.121802664321077	0.140524832402767	-0.866769682186643	0.386068216785854	0.810391588772402	0.0913050752596824	dementia
PSMC5	HSPA1A	-0.246134529509516	0.136817512301548	-1.79899872003981	0.0720188831820606	0.503711426599525	0.297818197141429	dementia
PSMC5	IFI44L	0.159989335285952	0.150476114765465	1.06322080109069	0.287681831380001	0.801884134683723	0.0958883789760686	dementia
PSMC5	TMEM163	-0.247361765196895	0.186125778422837	-1.32900325410564	0.183846896292392	0.76088319171349	0.118682009573661	dementia
PSMC5	FRMD4A	-0.153457934868446	0.150568853473263	-1.01918777574869	0.308113828958202	0.606500897895869	0.21716855184451	dementia
PSMC5	PICALM	-0.0948899917210161	0.116262642316157	-0.816169233991594	0.414403350529459	0.701916245203441	0.153714706126656	dementia
PSMC5	CD163	-0.0583722600976477	0.138131630367412	-0.422584312820931	0.672598573987254	0.90305093986926	0.0442877510373744	dementia
PSMC5	GPNMB	-0.0933382623853522	0.126520949864732	-0.737729699983629	0.460678720358204	0.921220687352216	0.0356363178831941	dementia
PSMC5	MKI67	0.287793354072039	0.203901975662574	1.41142994390742	0.158117878859796	0.996318489210892	0.00160181017401452	dementia
PSMC5	ERN1	-0.165539116898781	0.16444440466247	-1.00665703547991	0.314099615591368	0.627864833283782	0.202133841099167	dementia
PSMC6	AIF1	-0.117047678357116	0.0665830060886523	-1.7579212059196	0.0787609170818213	0.569420143767221	0.244567173346059	dementia
PSMC6	CCL3	0.179974189834737	0.16104193846267	1.11756100027606	0.263754533113969	0.887062001780973	0.0520460238094444	dementia
PSMC6	HIF1A	-0.0506399657890448	0.0714096616071828	-0.709147258918689	0.478233098513947	0.876786446920784	0.0571061719904182	dementia
PSMC6	HIST	0.188520682306973	0.142757387608805	1.32056691050954	0.186645812072582	0.659994295691236	0.180459818034684	dementia
PSMC6	HSPA1A	0.0266996274206447	0.0923646280642178	0.289067665622834	0.772529596900514	0.947043896728908	0.0236298904103398	dementia
PSMC6	IFI44L	0.00474408139531117	0.143069713891012	0.0331592289261523	0.973547610832757	0.997372054246731	0.00114280461220864	dementia
PSMC6	TMEM163	-0.216851636472603	0.136710507945057	-1.58621045106316	0.112691577803637	0.699778220497033	0.155039578379476	dementia
PSMC6	FRMD4A	-0.0778723178750644	0.0435594224816319	-1.7877261322255	0.0738202035011524	0.293039456209766	0.533073900258462	dementia
PSMC6	PICALM	-0.0622873788618361	0.0392958868752148	-1.58508647634373	0.112946687782141	0.387511532539336	0.411715368141755	dementia
PSMC6	CD163	0.00609210910621822	0.0455600155747465	0.133716133090943	0.893627047371931	0.976884168701062	0.0101569284779755	dementia
PSMC6	GPNMB	-0.229961886124218	0.115995992898294	-1.98249853618521	0.0474234710566168	0.596955264842241	0.22405821319242	dementia
PSMC6	MKI67	-0.0862995089995761	0.164707800190327	-0.523955203699239	0.600309697455469	0.996318489210892	0.00160181017401452	dementia
PSMC6	ERN1	-0.0288583619682827	0.0819557853361958	-0.352121108350082	0.724747438714713	0.885153043356143	0.0529816331002052	dementia
PSMD1	AIF1	-0.120113589933442	0.0595730785955767	-2.01623942836421	0.0437749453280122	0.479202089907867	0.319481296558906	dementia
PSMD1	CCL3	0.230375743081425	0.124852017149173	1.84519039693345	0.0650098469454291	0.767845241879076	0.114726302586447	dementia
PSMD1	HIF1A	-0.0578518282059456	0.0693796683238841	-0.833844116058277	0.40436883179138	0.844495664190604	0.0734025758418525	dementia
PSMD1	HIST	-0.203927524100932	0.0642863448691042	-3.17217481435841	0.00151301900046676	0.14080792091208	0.851372914003209	dementia
PSMD1	HSPA1A	-0.0978294445329141	0.0870558873492241	-1.12375449279463	0.261117191854664	0.720142289313784	0.142581685015287	dementia
PSMD1	IFI44L	0.0553884145660358	0.0799526301741561	0.692765384270492	0.488456798942805	0.899961732701684	0.0457759568160367	dementia
PSMD1	TMEM163	-0.0518260986646388	0.0681777647752035	-0.760161305310028	0.447158171373356	0.900268168914771	0.0456281050804722	dementia
PSMD1	FRMD4A	-0.0338147413578016	0.038461992412472	-0.879172898667532	0.379307536507333	0.671471258119337	0.172972572283902	dementia
PSMD1	PICALM	-0.0468755873532718	0.0345448382607275	-1.35694910479759	0.174797382612899	0.477455392902611	0.321067196899463	dementia
PSMD1	CD163	0.000882958289860108	0.0414091597807526	0.0213227772438531	0.982988174355251	0.995445310168242	0.00198259514896848	dementia
PSMD1	GPNMB	-0.0171969957688832	0.0673905169499805	-0.255184209102409	0.798580826736798	0.968130519867423	0.0140660887277026	dementia
PSMD1	MKI67	-0.179066705171992	0.0680782599210959	-2.63030672904293	0.00853078605012093	0.90825719129185	0.0417911548459203	dementia
PSMD1	ERN1	-0.178336935650669	0.0915598216089	-1.94776412313732	0.0514431934636764	0.272087044334313	0.56529213704447	dementia
PSMD10	AIF1	-0.101203277300018	0.114275556380171	-0.885607390642109	0.375829127621746	0.818456507410488	0.0870043939471986	dementia
PSMD10	HSPA1A	-0.0323629086512108	0.140871150602116	-0.229734111724681	0.818298386422164	0.96032959208879	0.017579688357013	dementia
PSMD10	PICALM	-0.113285996331026	0.113947342138529	-0.994196040073504	0.320127435608015	0.629472135735222	0.201023489645507	dementia
PSMD10	CD163	-0.119435003801855	0.150761758139525	-0.79221020818371	0.428238117325893	0.777948082537491	0.109049385298015	dementia
PSMD10	ERN1	0.172520048812454	0.120088885558714	1.43660296296201	0.150830841230328	0.446900618401391	0.349789044381651	dementia
PSMD11	AIF1	-0.0548973007442456	0.0824773594709477	-0.665604489479115	0.505663936062878	0.875959187664789	0.0575161278329208	dementia
PSMD11	CCL3	-0.146454361239321	0.160659915468587	-0.911579971968531	0.361989869418162	0.910244995964534	0.0408416999040036	dementia
PSMD11	HIF1A	-0.16210746779593	0.138481100106539	-1.17061077411441	0.241755264611852	0.724505557154385	0.139958279023409	dementia
PSMD11	HIST	0.00802339095864053	0.121617084070846	0.065972564791692	0.947399667980239	0.990222887947488	0.0042670396340865	dementia
PSMD11	HSPA1A	0.0495924244320815	0.0968850397507051	0.511868752489422	0.608742868602029	0.893709763836076	0.0488034973445076	dementia
PSMD11	IFI44L	0.519410156208396	0.189474709685223	2.7413165433598	0.00611935227080511	0.237620690825501	0.624115745845282	dementia
PSMD11	TMEM163	-0.0125911313571996	0.127042413657825	-0.0991096673518214	0.921051196445198	0.989497135663146	0.00458545862533661	dementia
PSMD11	FRMD4A	-0.0196774325227602	0.0451262906611947	-0.436052514719127	0.662798628488176	0.853749512557628	0.0686695312677674	dementia
PSMD11	PICALM	0.0668927555977749	0.0405146070979655	1.65107748511608	0.0987227540250558	0.364625919363312	0.438152462844061	dementia
PSMD11	CD163	0.00548779288281851	0.047097531411507	0.116519756308878	0.907240629471858	0.979936924682364	0.00880187751565002	dementia
PSMD11	GPNMB	-0.109517459241775	0.107433647773509	-1.01939626468478	0.308014878776173	0.870200367971213	0.0603807373983541	dementia
PSMD11	MKI67	-0.147881775867707	0.177233528706575	-0.834389389789436	0.40406159425197	0.996318489210892	0.00160181017401452	dementia
PSMD11	ERN1	-0.197089798627861	0.0927558511344224	-2.12482335310833	0.0336013554283597	0.228589065901845	0.640944547046869	dementia
PSMD12	AIF1	-0.0244910076746837	0.105911331298671	-0.231240674386567	0.817127832573534	0.964652071803026	0.0156292986173892	dementia
PSMD12	CCL3	0.0250882547742444	0.178547275341908	0.140513232286529	0.888254498357484	0.984247585200675	0.00689564205493721	dementia
PSMD12	HIF1A	-0.0632197170413304	0.166877336658806	-0.378839441634835	0.704807096429175	0.948255759384005	0.0230745108597129	dementia
PSMD12	HIST	-0.267138722052139	0.132900231412527	-2.01006965309888	0.0444238173984908	0.427173228094586	0.369395973337003	dementia
PSMD12	HSPA1A	-0.0704767055987131	0.116753513583627	-0.603636699534808	0.54608520764884	0.866495521698541	0.0622336775047527	dementia
PSMD12	IFI44L	0.227048003379161	0.151940856127076	1.49431831020663	0.135092441578379	0.662220232953007	0.178997554291281	dementia
PSMD12	TMEM163	-0.142095731626116	0.137828733010671	-1.03095870158739	0.302560186855692	0.84659007339377	0.072326828108151	dementia
PSMD12	FRMD4A	-0.131866721685153	0.0474602180408061	-2.7784685180286	0.00546158054198255	0.0645026738888823	1.19042228178152	dementia
PSMD12	PICALM	-0.00983764273293285	0.0425231578100624	-0.231347887588088	0.817044546652951	0.932868273078051	0.0301796770618775	dementia
PSMD12	CD163	-0.00903026687316592	0.0753211227518224	-0.119890231893117	0.904570102481391	0.979562005899828	0.00896806812475182	dementia
PSMD12	GPNMB	0.0849769776052635	0.132998976466172	0.638929560686335	0.522868756541376	0.937071242429258	0.0282273898830497	dementia
PSMD12	MKI67	0.0436417250003854	0.177884806144074	0.245337001773151	0.806195503742329	0.996318489210892	0.00160181017401452	dementia
PSMD12	ERN1	-0.0775639285846266	0.0817223393424405	-0.94911537296566	0.342561936507402	0.653840780404338	0.184527995728349	dementia
PSMD13	AIF1	-0.0265325002527525	0.0903565442534429	-0.293642264342591	0.769031276474764	0.953982072105149	0.0204597867832901	dementia
PSMD13	CCL3	0.194825948866633	0.182183206551166	1.06939576130425	0.284891376480097	0.900318808666968	0.0456036768632037	dementia
PSMD13	HIF1A	-0.143574663227797	0.146834579545517	-0.977798715208568	0.328173886610105	0.791783235430397	0.101393697882056	dementia
PSMD13	HIST	-0.00831816765240137	0.145866517251075	-0.0570258878402067	0.954524573177605	0.990783030518431	0.00402144033339295	dementia
PSMD13	HSPA1A	-0.0407970680889045	0.104186896055955	-0.391575808794554	0.695371665122492	0.924347078323989	0.0341649271585192	dementia
PSMD13	IFI44L	-0.0616727037985899	0.148527483378235	-0.415227555169277	0.677975328794249	0.944065202209702	0.0249980099582889	dementia
PSMD13	TMEM163	-0.079155394739477	0.141454393021503	-0.559582442430363	0.575764283492815	0.937382476836896	0.0280831693182329	dementia
PSMD13	FRMD4A	-0.146706580156828	0.113664397713069	-1.29069948997724	0.196807901596843	0.481825687207494	0.31711005050809	dementia
PSMD13	PICALM	-0.0135916917491103	0.0778090065661428	-0.174680186124166	0.86133093756984	0.951163451951722	0.0217448456482343	dementia
PSMD13	CD163	-0.00721116218062476	0.0905058201063613	-0.0796762260388369	0.936494768199022	0.986266816112885	0.00600557888237403	dementia
PSMD13	GPNMB	-0.119296331916678	0.123902970659323	-0.962820594872491	0.335637563542216	0.888775814502925	0.0512077719911688	dementia
PSMD13	MKI67	0.124460711856034	0.179793980784112	0.692240704128358	0.488786180633409	0.996318489210892	0.00160181017401452	dementia
PSMD13	ERN1	-0.160680631823836	0.101182466554936	-1.58802841336741	0.112279914269799	0.386859815076522	0.412446380118263	dementia
PSMD14	AIF1	-0.122777324506276	0.100369870328646	-1.2232488106666	0.221235734879918	0.735415991333659	0.133466930800501	dementia
PSMD14	CCL3	-0.161178295188359	0.141808942208561	-1.13658766984744	0.255710696963818	0.887062001780973	0.0520460238094444	dementia
PSMD14	HIF1A	-0.0575849786188502	0.0915686610255952	-0.628872126925107	0.529432775261712	0.899419348771372	0.046037773901441	dementia
PSMD14	HIST	-0.10993744827417	0.143369600460369	-0.766811429488214	0.44319363986985	0.837005828095356	0.0772715179913985	dementia
PSMD14	HSPA1A	-0.0986594713938193	0.132102345932227	-0.746841176041149	0.455159437236265	0.824565163792855	0.0837750172088266	dementia
PSMD14	IFI44L	0.348884750835002	0.170542389095962	2.04573626934879	0.0407823252719028	0.480139211786484	0.318632824822129	dementia
PSMD14	TMEM163	-0.121735993965449	0.082412363764428	-1.47715692651925	0.139633576909059	0.726971223279899	0.138482780087452	dementia
PSMD14	FRMD4A	-0.0673464873114119	0.0480278845978454	-1.40223721855185	0.16084442097403	0.435763661903572	0.36074898816215	dementia
PSMD14	PICALM	-0.0472228895343612	0.0487990251513905	-0.967701493787231	0.333193471882753	0.641010070037343	0.19313514781769	dementia
PSMD14	CD163	-0.0394059544153295	0.056804787157256	-0.693708336697745	0.487865136787246	0.8138782056672	0.0894405810619305	dementia
PSMD14	GPNMB	0.0193277518045226	0.0833023255984293	0.232019354389873	0.816522981314885	0.97031551227365	0.0130870255697099	dementia
PSMD14	MKI67	-0.115205399166763	0.0862345032501505	-1.33595480723735	0.181564045220219	0.996318489210892	0.00160181017401452	dementia
PSMD14	ERN1	-0.0838611631045616	0.105945879384253	-0.791547189866701	0.428624750093191	0.722446741874423	0.141194163190908	dementia
PSMD2	AIF1	-0.0219696032739443	0.1168308704943	-0.188046217416621	0.850840421125655	0.971150083612665	0.0127136481064345	dementia
PSMD2	HIF1A	-0.215797573382149	0.14323490800194	-1.5065990294714	0.131913466336052	0.566679774836359	0.24666228732976	dementia
PSMD2	HIST	0.00295722989253231	0.147041104609072	0.020111586487292	0.983954357335152	0.994569925205685	0.002364677533609	dementia
PSMD2	HSPA1A	-0.128329469501033	0.122031387537824	-1.05161034460299	0.292978359728821	0.7438299271379	0.128526352288713	dementia
PSMD2	IFI44L	-0.00857331180081727	0.168177380253235	-0.0509777937312848	0.959343215571385	0.994178682144415	0.00253555353488578	dementia
PSMD2	TMEM163	-0.122134415041736	0.154884253821243	-0.78855281946669	0.430373415713598	0.892256313649084	0.0495103702725469	dementia
PSMD2	FRMD4A	-0.117981514375538	0.121549688238602	-0.970644319086531	0.331725428223742	0.630324969803482	0.200435488316126	dementia
PSMD2	PICALM	-0.0443165239346498	0.0871352577108615	-0.508594627466463	0.611036395569208	0.835602608620672	0.0780002128901557	dementia
PSMD2	CD163	-0.0342009655513164	0.112243633790772	-0.304702943020082	0.760592407936074	0.931261750148425	0.0309282345202373	dementia
PSMD2	GPNMB	-0.156222110173473	0.113019076775536	-1.38226319512184	0.166890902441283	0.78140446653244	0.107124110663259	dementia
PSMD2	MKI67	-0.0734555726560554	0.174412799699943	-0.421159300134091	0.673638761901888	0.996318489210892	0.00160181017401452	dementia
PSMD2	ERN1	-0.116167913220262	0.113447935229898	-1.02397556187208	0.305846817890972	0.619406603161455	0.208024169174102	dementia
PSMD3	AIF1	0.129538608737318	0.105717443588298	1.22532861503716	0.220451431094482	0.735415991333659	0.133466930800501	dementia
PSMD3	HIST	0.485560620307523	0.164243893338793	2.95633895688247	0.00311314758341286	0.156836536923669	0.804552755835907	dementia
PSMD3	HSPA1A	0.00884846604140821	0.114863540635345	0.0770345924604506	0.938596025917024	0.989467777032267	0.00459834444388385	dementia
PSMD3	TMEM163	-0.0322784753083226	0.167654454506451	-0.192529780394714	0.847327242859262	0.981243099122137	0.00822338453837475	dementia
PSMD3	FRMD4A	0.0539098623934846	0.136097451736031	0.396112210080508	0.692022251138273	0.866455474175812	0.0622537501071285	dementia
PSMD3	PICALM	-0.0478768035261199	0.0842347430864683	-0.568373592318951	0.569781317859488	0.810484233036929	0.091255429392471	dementia
PSMD3	CD163	0.0603111070872307	0.0938140353733934	0.642879360718082	0.520302382681261	0.832570801161371	0.0795788241925226	dementia
PSMD3	GPNMB	0.131664201178018	0.136903713392567	0.961728487235958	0.33618600866067	0.888775814502925	0.0512077719911688	dementia
PSMD3	ERN1	-0.104747825860211	0.124488789893962	-0.841423761524504	0.400110578495715	0.699387752433438	0.155281977255752	dementia
PSMD4	AIF1	0.0430572859149796	0.084132250248173	0.51178098515099	0.608804299671877	0.915296209129655	0.0384383363459843	dementia
PSMD4	CCL3	-0.150985562975609	0.148175373694563	-1.01896529234904	0.3082194441948	0.900318808666968	0.0456036768632037	dementia
PSMD4	HIF1A	0.0373868823696611	0.154769354163142	0.24156515074846	0.809117128090942	0.973725238915043	0.0115635729540794	dementia
PSMD4	HIST	-0.142548558891175	0.128386262246273	-1.11031006275217	0.266865438376209	0.731404761346571	0.135842216790138	dementia
PSMD4	HSPA1A	-0.0707453770186632	0.100178183277668	-0.706195447990662	0.480066600789793	0.839700514234243	0.0758755808513004	dementia
PSMD4	IFI44L	0.0223191827415409	0.129278772430859	0.172643832563291	0.862931395782737	0.97481354562926	0.0110784446584571	dementia
PSMD4	TMEM163	0.0952181686493694	0.133530201316484	0.713083390203913	0.47579415695114	0.912587136654206	0.0397256571056208	dementia
PSMD4	FRMD4A	-0.0921320289684588	0.136767560894633	-0.673639482679948	0.500540545114772	0.760806611419528	0.118725722029446	dementia
PSMD4	PICALM	0.0194535466880249	0.0710622257446827	0.273753692403597	0.784273912660436	0.92108332528564	0.0357010798195934	dementia
PSMD4	CD163	0.0252542056852607	0.0829876122977927	0.304312956910225	0.760889474792282	0.931350439604986	0.030886876107758	dementia
PSMD4	GPNMB	0.0654379345741594	0.120094067467553	0.544888985393382	0.58582987220413	0.941876223822393	0.0260061660424561	dementia
PSMD4	MKI67	0.0346398152244256	0.153779946554472	0.225255737178679	0.821780331404594	0.996318489210892	0.00160181017401452	dementia
PSMD4	ERN1	-0.145788908562959	0.095695651928126	-1.52346429148586	0.127642587865819	0.412839094844885	0.384219182816263	dementia
PSMD5	AIF1	-0.0179671373577099	0.0895318318302974	-0.200678764082093	0.840949765722742	0.969629579012213	0.0133941446156544	dementia
PSMD5	HIF1A	0.520459494872798	0.173174296139995	3.00540846114977	0.00265224415331392	0.121324256549192	0.916052361274352	dementia
PSMD5	HIST	-0.0478059768484152	0.141290978200207	-0.33835123415081	0.73509851867738	0.940464955178222	0.0266573830548922	dementia
PSMD5	HSPA1A	0.109624338531844	0.098040861609877	1.11814948106086	0.263503156377379	0.723127360082942	0.140785206287648	dementia
PSMD5	IFI44L	-0.0680351386217343	0.146376626483887	-0.464795099163071	0.642078197710456	0.935885071782458	0.0287774800602367	dementia
PSMD5	TMEM163	-0.132082638648793	0.154416952370432	-0.855363589432453	0.392349894111102	0.886895202997913	0.0521276940899781	dementia
PSMD5	FRMD4A	-0.156770076287683	0.119779869510216	-1.30881822570623	0.190595931704558	0.474355910499414	0.323895683717664	dementia
PSMD5	PICALM	0.0672237410092328	0.0436341389519748	1.54062260935689	0.12340866197742	0.403956470493983	0.39366543103491	dementia
PSMD5	CD163	0.145985707062909	0.0879714591589092	1.65946670043525	0.0970217853640114	0.465259203627503	0.332305027020187	dementia
PSMD5	GPNMB	0.0227199418838044	0.124947252330107	0.181836266585351	0.855711222331662	0.977497829640447	0.00988419820444744	dementia
PSMD5	ERN1	0.048698262894074	0.0881573594774605	0.552401559923364	0.580673262102227	0.818888637991882	0.0867751546425285	dementia
PSMD6	AIF1	-0.0781021787887002	0.0779157686782282	-1.00239245679834	0.316154083855862	0.792221335646224	0.101153465606746	dementia
PSMD6	HIF1A	0.160138396119193	0.177382125026693	0.902787674322284	0.366638594022903	0.820939958122417	0.0856886051334968	dementia
PSMD6	HIST	-0.151871897034233	0.150772281537293	-1.00729322051592	0.313793886725007	0.764935816244059	0.116375003827356	dementia
PSMD6	HSPA1A	0.0710998400762062	0.114358102567371	0.621729798588778	0.534119554076492	0.862646707047417	0.0641670311613108	dementia
PSMD6	IFI44L	0.192043197572662	0.159042624844602	1.20749514641313	0.227241513128383	0.750157033925799	0.124847814169978	dementia
PSMD6	TMEM163	-0.113447163271849	0.145377794928796	-0.780361012680196	0.435178409396395	0.895423272078951	0.0479716224786738	dementia
PSMD6	FRMD4A	-0.200136430024444	0.136245923958163	-1.46893517405995	0.141850373086245	0.411505910277357	0.385623922827386	dementia
PSMD6	PICALM	-0.126769664753993	0.0774425791355873	-1.6369504498558	0.101640823327871	0.368959533136613	0.43302126392009	dementia
PSMD6	CD163	-0.116636981211625	0.100039639835626	-1.16590764824094	0.243651786376798	0.649527689589962	0.187402330072402	dementia
PSMD6	GPNMB	-0.0843920298897062	0.116359677714739	-0.725268680243314	0.468287215904415	0.922797698755578	0.0348934971797695	dementia
PSMD6	ERN1	-0.273418275828777	0.15280652119069	-1.78931025782318	0.073564862969892	0.321190535628496	0.493237260357481	dementia
PSMD7	AIF1	-0.0643108929074713	0.100627951843007	-0.639095715749091	0.522760666830768	0.880386043055469	0.0553268510255961	dementia
PSMD7	CCL3	-0.0451059570978005	0.15768349308496	-0.28605376641103	0.774836941587246	0.975495151961058	0.0107748846311163	dementia
PSMD7	HIF1A	0.108602126121184	0.168734979448079	0.643625444329413	0.519818346586186	0.89608721910757	0.0476497169744356	dementia
PSMD7	HIST	-0.179775029953169	0.130628875583984	-1.37622733985479	0.168751260223833	0.640316738996398	0.19360514481218	dementia
PSMD7	HSPA1A	-0.0353671785866586	0.121724505180923	-0.290551015459798	0.771394728417828	0.946494294190607	0.0238819997762575	dementia
PSMD7	IFI44L	0.0140309748601413	0.197744647091892	0.0709550173240398	0.943433556182754	0.989940996205409	0.00439069003482951	dementia
PSMD7	TMEM163	-0.145494730719071	0.155121272500089	-0.937941833341957	0.348274303163303	0.868034271082724	0.0614631279936722	dementia
PSMD7	FRMD4A	-0.139591662509393	0.123574828539291	-1.12961243126475	0.258639570507894	0.558333365411227	0.253106418395303	dementia
PSMD7	PICALM	-0.110799758459992	0.0981524205424957	-1.12885406032367	0.25895940300953	0.570110694888167	0.244040811850895	dementia
PSMD7	CD163	-0.0511600836701858	0.102522078033795	-0.49901528189198	0.617768618266384	0.881941602245257	0.0545601707211148	dementia
PSMD7	GPNMB	-0.201988895437455	0.114998686119171	-1.75644524519296	0.0790124130075718	0.679776112364007	0.167634100786754	dementia
PSMD7	MKI67	0.232961732235299	0.16621769978342	1.40154587952333	0.161050897978356	0.996318489210892	0.00160181017401452	dementia
PSMD7	ERN1	0.0373542808500462	0.106937440227009	0.349309659654747	0.726856847303807	0.886422821425545	0.0523590713299984	dementia
PSMD8	AIF1	0.0254080130063535	0.110059502945361	0.230857057558832	0.817425852711797	0.964682715884143	0.0156155026132761	dementia
PSMD8	CCL3	-0.109119532373835	0.193163704847091	-0.56490701739343	0.572137010368345	0.945831976180614	0.0241860076772778	dementia
PSMD8	HIF1A	-0.322398099800898	0.184380033336593	-1.74855212881076	0.0803684673112794	0.483733574827259	0.315393768191102	dementia
PSMD8	HIST	-0.00631800809067646	0.132138094527195	-0.0478136763912255	0.961864736839242	0.992457820895536	0.00328794153368571	dementia
PSMD8	HSPA1A	-0.152290683321845	0.124196332861424	-1.22620917875062	0.220119968072728	0.682548376271511	0.165866562157948	dementia
PSMD8	IFI44L	0.0593635576054819	0.184908302603431	0.321043223963813	0.748177635227907	0.956479222202897	0.0193244598035842	dementia
PSMD8	TMEM163	-0.105029832570451	0.152557967722139	-0.688458519333101	0.491164083315097	0.917912987719904	0.0371984851866903	dementia
PSMD8	FRMD4A	-0.285593771763461	0.140872132663767	-2.02732624517807	0.0426290591765598	0.218288789441057	0.660968567584059	dementia
PSMD8	PICALM	-0.0625259110087015	0.109973869685119	-0.56855243147966	0.569659914274704	0.810450362740129	0.0912735790242222	dementia
PSMD8	CD163	-0.169106091433787	0.115893289947746	-1.45915342907284	0.144522883444011	0.53644345634268	0.270476047961787	dementia
PSMD8	GPNMB	-0.075669201410787	0.144501218313519	-0.523657878417401	0.600516517437522	0.941876223822393	0.0260061660424561	dementia
PSMD8	MKI67	0.152904328039654	0.195700951282656	0.78131622272398	0.434616531018799	0.996318489210892	0.00160181017401452	dementia
PSMD8	ERN1	-0.0634445893174243	0.125934276505778	-0.503791271747317	0.61440806183491	0.837258190888126	0.0771405950689379	dementia
PSMD9	AIF1	0.017530198472555	0.096600310717167	0.181471450168324	0.85599754054887	0.972426131353735	0.0121433791682252	dementia
PSMD9	HIF1A	0.0324506690043086	0.155116814586168	0.209201491733071	0.834290947955575	0.974056152262596	0.0114160062478114	dementia
PSMD9	HIST	-0.0137008244570005	0.153392763346111	-0.0893185842547623	0.928828724998871	0.985275880665336	0.00644214851257882	dementia
PSMD9	HSPA1A	-0.126653250280352	0.115334256432799	-1.09814077965768	0.27214302074331	0.729684878904648	0.136864653440788	dementia
PSMD9	IFI44L	-0.173161997824983	0.174408935958639	-0.992850491709028	0.320782819606659	0.822147663623726	0.0850501730468618	dementia
PSMD9	TMEM163	0.00510829939817115	0.150623557633539	0.0339143456603211	0.972945453586466	0.994883107328094	0.0022279431986009	dementia
PSMD9	FRMD4A	-0.0362971210336197	0.122075691025832	-0.297332914756461	0.766212354938024	0.900735719714812	0.0454026144656981	dementia
PSMD9	PICALM	0.0531522398694674	0.0826465824261781	0.64312689416945	0.520141764843503	0.779137514608058	0.10838588434949	dementia
PSMD9	CD163	-0.0771389762181419	0.102590277503965	-0.751913125638638	0.452103304209687	0.792753945107767	0.100861588046669	dementia
PSMD9	GPNMB	-0.0119827560124343	0.129186755673086	-0.092755297940582	0.926097964919304	0.987380775230283	0.00551533295270922	dementia
PSMD9	MKI67	0.223441254731778	0.176150015681015	1.26847138711813	0.204629662457804	0.996318489210892	0.00160181017401452	dementia
PSMD9	ERN1	0.0640152539216521	0.0964802432462854	0.663506348737536	0.507006314755248	0.773528116945545	0.111523895523287	dementia
PSME1	AIF1	0.100520782780038	0.106626540922444	0.942736976276404	0.34581545514436	0.806841373162207	0.0932118401626025	dementia
PSME1	CCL3	-0.17800550368872	0.184657153214881	-0.963978381501311	0.335056764543684	0.907139829110333	0.0423257643947343	dementia
PSME1	HIF1A	-0.0288849112282761	0.210348582500278	-0.137319257800266	0.890778449104603	0.982726446455744	0.00756735635741054	dementia
PSME1	HIST	-0.0846124392198732	0.144436366941083	-0.585811184619364	0.558002406759825	0.87836497994301	0.0563249876944061	dementia
PSME1	HSPA1A	-0.268006826707663	0.143752956390756	-1.86435697349523	0.0622715908850926	0.479137098587431	0.319540201322937	dementia
PSME1	IFI44L	0.0412466374816123	0.133748847769816	0.308388731337696	0.757786555509491	0.958009639182319	0.0186301211692312	dementia
PSME1	TMEM163	-0.261607487046433	0.159395569538436	-1.6412469167366	0.100746170262958	0.681621816289592	0.166456517797463	dementia
PSME1	FRMD4A	-0.189459627909791	0.155166869768872	-1.22100567081104	0.222083872693959	0.515672263551198	0.287626227349558	dementia
PSME1	PICALM	-0.203757360734563	0.114599009106602	-1.7780028145359	0.0754033926329066	0.320655139533218	0.493961794720614	dementia
PSME1	CD163	-0.130896816110112	0.112602411952326	-1.16246902566822	0.245044999329784	0.650810291347634	0.186545588125851	dementia
PSME1	GPNMB	0.0335077914443544	0.125365982728269	0.267279773309659	0.789253759003759	0.967335552879014	0.014422850130693	dementia
PSME1	MKI67	0.095672068062821	0.187121106174321	0.51128421597558	0.609152055754306	0.996318489210892	0.00160181017401452	dementia
PSME1	ERN1	-0.19773966528223	0.124373265646742	-1.58988882581786	0.111859866849853	0.386291314603283	0.41308505644817	dementia
PSME2	AIF1	0.266068373851384	0.13911814701675	1.91253534896025	0.0558075630998592	0.5069950702841	0.294996263465129	dementia
PSME2	CCL3	0.0196017794611157	0.207790943675176	0.0943341375443082	0.924843732977737	0.992580211391428	0.00323438737884754	dementia
PSME2	HIF1A	-0.0159662917446909	0.228931017007106	-0.0697428070404078	0.94439836962122	0.994119827103654	0.00256126438194763	dementia
PSME2	HIST	-0.0631551755014501	0.162512078061052	-0.388618349201862	0.697558491012026	0.925704635210532	0.0335275616554877	dementia
PSME2	HSPA1A	-0.190462226059892	0.20091352049763	-0.94798112933439	0.343139061029759	0.771137386234982	0.112868240926532	dementia
PSME2	IFI44L	0.407704594194649	0.186956359184649	2.18074739994255	0.029202105032472	0.438452023451846	0.358077921317426	dementia
PSME2	TMEM163	-0.00767379841292818	0.191116405940044	-0.0401524839020653	0.96797155940704	0.994399595814874	0.00243906089035122	dementia
PSME2	FRMD4A	-0.0723769010143101	0.174220810399058	-0.415432007511207	0.677825679557535	0.860791973936891	0.0651017910401045	dementia
PSME2	PICALM	0.0364175788726471	0.134199576430944	0.271368806379108	0.786107391092798	0.921388961535276	0.0355569950061027	dementia
PSME2	CD163	0.116442693478434	0.142290231647047	0.818346362435274	0.413159439828154	0.76786465427424	0.114715323043863	dementia
PSME2	GPNMB	-0.0532438822668688	0.155396238733418	-0.342633018024385	0.73187455923808	0.958725368943422	0.0183057805599031	dementia
PSME2	MKI67	0.423499417288642	0.212736568663884	1.99072223430357	0.046511432908033	0.982425296426341	0.00770046342915949	dementia
PSME2	ERN1	-0.109435423983978	0.150105376201748	-0.729057324615024	0.46596659769672	0.746723165532021	0.126840375380369	dementia
PSME3	AIF1	-0.0721390733987025	0.0912998405330087	-0.790133618827311	0.429449738040791	0.842250835318616	0.0745585496266455	dementia
PSME3	HSPA1A	0.0597261115637723	0.104133279290073	0.573554506022994	0.566269304947565	0.875835571013995	0.0575774204348471	dementia
PSME3	FRMD4A	-0.114134305289104	0.124776109672921	-0.914712805105775	0.36034242019436	0.655947823511224	0.183130704621847	dementia
PSME3	PICALM	0.068982730318517	0.0799183423373406	0.863165179619671	0.388046655409662	0.681390737933881	0.166603774043082	dementia
PSME3	CD163	-0.0082603658927342	0.111764308266079	-0.0739087998743626	0.941082953715146	0.986888706720084	0.00573182076764698	dementia
PSME3	GPNMB	0.151323258055044	0.13797582400475	1.09673748387859	0.272756165600753	0.844411349654001	0.0734459380136255	dementia
PSME3	ERN1	-0.0897185249966884	0.0873012528276964	-1.02768886001857	0.304096209665627	0.617992509453631	0.209016788863724	dementia
PSME3IP1	AIF1	0.0681768635838272	0.0664156435420138	1.02651815066279	0.304647412563027	0.788008214607024	0.103469255175538	dementia
PSME3IP1	CCL3	0.0477404565919873	0.188309107515533	0.253521761224689	0.799865047289363	0.975495151961058	0.0107748846311163	dementia
PSME3IP1	HIF1A	-0.10810828315194	0.0734934014328692	-1.4709930557601	0.141292994869349	0.586294154327243	0.231884435946668	dementia
PSME3IP1	HIST	-0.148105229509437	0.121063213578097	-1.22337104007152	0.221189586368359	0.693172258935533	0.159158826270146	dementia
PSME3IP1	HSPA1A	-0.00450668840058815	0.0758452273780569	-0.0594195383992217	0.952617951161297	0.990428230487808	0.00417698931512806	dementia
PSME3IP1	IFI44L	0.186159460420844	0.128397240904005	1.44987118967786	0.147094442766263	0.678926170634122	0.168177450210679	dementia
PSME3IP1	TMEM163	-0.0896766692548514	0.153626947442836	-0.583730073060388	0.559401930983671	0.933083875486246	0.0300793154993875	dementia
PSME3IP1	FRMD4A	-0.1349939934199	0.0385050623694047	-3.50587650332345	0.000455106329358279	0.0142468138329836	1.84628225070612	dementia
PSME3IP1	PICALM	-0.0120123813677646	0.0357580454785917	-0.335935065996725	0.736919833295132	0.898532560717713	0.04646618045394	dementia
PSME3IP1	CD163	0.0192414849568789	0.0422561478379334	0.455353503368942	0.6488549403493	0.897520612405182	0.0469555686537831	dementia
PSME3IP1	GPNMB	0.0580365119662607	0.0740429882017169	0.783821849655103	0.433144651198883	0.911935755948089	0.0400357557724568	dementia
PSME3IP1	MKI67	0.280621646446555	0.152621595679587	1.83867587805654	0.0659628734120537	0.983104326558627	0.00740039260063429	dementia
PSME3IP1	ERN1	-0.118838321156051	0.0847842802018467	-1.40165512844045	0.161018256116081	0.460783493249579	0.336503087134812	dementia
PSME4	AIF1	-0.0550415144474101	0.0827477677648093	-0.665172196594504	0.505940361509367	0.875959187664789	0.0575161278329208	dementia
PSME4	CCL3	0.011766609287679	0.111356035497435	0.105666560731233	0.915846912446098	0.989645100002867	0.00452052130529908	dementia
PSME4	HIF1A	-0.0640053454548898	0.0585453225277082	-1.0932614714796	0.274279014100259	0.750395886423578	0.124709555370513	dementia
PSME4	HIST	-0.0705693211112202	0.0593155909798891	-1.18972634252513	0.234153968167091	0.70257705932558	0.153306034975202	dementia
PSME4	HSPA1A	0.00794494875895231	0.088631187780891	0.0896405538261922	0.928572856819163	0.987935242025172	0.0052715219638448	dementia
PSME4	IFI44L	-0.0801075896154392	0.0649667210221098	-1.23305576078215	0.217554961101999	0.741548634367251	0.129860360556459	dementia
PSME4	TMEM163	0.0187073347411076	0.0519802000592227	0.359893473280091	0.718926798032067	0.964756994124206	0.0155820642740177	dementia
PSME4	FRMD4A	-0.0522717263301491	0.030010782935184	-1.74176483309493	0.0815496026172609	0.308753423080578	0.510388218779193	dementia
PSME4	PICALM	0.0147969100994039	0.0301170744682092	0.491312996387585	0.62320508918835	0.842823214382417	0.0742635108672861	dementia
PSME4	CD163	0.0324230638700274	0.0340962949309475	0.950926308435896	0.341641785624007	0.725106898681542	0.139597962966641	dementia
PSME4	GPNMB	0.0239348406912585	0.0687676609032406	0.348053727244496	0.727799834457783	0.958725368943422	0.0183057805599031	dementia
PSME4	MKI67	-0.025212398063242	0.0651661164891822	-0.386894285275192	0.698834472036023	0.996318489210892	0.00160181017401452	dementia
PSME4	ERN1	-0.0223448699088113	0.0925776488245336	-0.241363549328871	0.809273361126044	0.926900839951691	0.0329667242862011	dementia
PSMF1	AIF1	0.0479625752908205	0.0819752108168785	0.585086330524509	0.558489669699814	0.895363283386384	0.0480007189202223	dementia
PSMF1	CCL3	0.22926635051519	0.161890512176647	1.4161815132503	0.156722367074226	0.844234097271594	0.0735371113644389	dementia
PSMF1	HIF1A	0.0403677338887394	0.069559118992224	0.580337049600242	0.561687347286022	0.901221315066458	0.0451685451924669	dementia
PSMF1	HIST	0.0307348017680025	0.133352414241947	0.230478030283268	0.81772033329027	0.957862584635755	0.0186967905195598	dementia
PSMF1	HSPA1A	-0.112676437732185	0.0931925625930324	-1.20907113826495	0.226635516320121	0.685924373973678	0.16372376443384	dementia
PSMF1	IFI44L	-0.0353264505605276	0.146131052630767	-0.241744994814947	0.808977762554892	0.968438725010315	0.0139278527267579	dementia
PSMF1	TMEM163	0.00566687952725595	0.0744442122714281	0.076122499712861	0.939321639891529	0.990510830076354	0.00414077159773537	dementia
PSMF1	FRMD4A	-0.05613220167075	0.0412059726663952	-1.36223459946445	0.173123859845841	0.452399099906636	0.344478267818134	dementia
PSMF1	PICALM	0.0344093802472802	0.0367593227985496	0.936072202305038	0.349236014113339	0.655316435054102	0.183548939988618	dementia
PSMF1	CD163	0.0499472547807861	0.0405190457590089	1.23268586031992	0.21769298921489	0.62573623695854	0.20360869390303	dementia
PSMF1	GPNMB	-0.0338891027250688	0.066560824230193	-0.509144877891944	0.610650677034392	0.941876223822393	0.0260061660424561	dementia
PSMF1	MKI67	-0.0671901161825505	0.165342367912376	-0.40636962583092	0.684471033975148	0.996318489210892	0.00160181017401452	dementia
PSMF1	ERN1	-0.193487867024057	0.109363073481989	-1.76922484768977	0.0768563591488359	0.3274592810087	0.48484269607731	dementia
PSMG1	AIF1	-0.120082549723129	0.1012022626608	-1.18655993024198	0.235401249112233	0.745415502078674	0.127601579656743	dementia
PSMG1	HSPA1A	-0.0659442760002276	0.135946129620949	-0.485076523944422	0.627622064132637	0.898246051732692	0.0466046830734644	dementia
PSMG1	FRMD4A	-0.0830645532259358	0.169817830044866	-0.489139174631957	0.62474316857495	0.837606371893574	0.0769600275234683	dementia
PSMG1	PICALM	-0.161028392222696	0.103441786748589	-1.55670544065591	0.119540436338717	0.397887521396023	0.400239681044188	dementia
PSMG1	CD163	-0.217351141005095	0.121852152024467	-1.78372837404999	0.07446781321438	0.416201821471559	0.380696023467698	dementia
PSMG1	GPNMB	-0.0517316416497615	0.150154123051836	-0.344523617456064	0.730452537775931	0.958725368943422	0.0183057805599031	dementia
PSMG1	ERN1	0.0176815549895131	0.124377378346558	0.142160537748643	0.886953201462413	0.961477645082473	0.0170608089087981	dementia
PSMG2	AIF1	0.0026458471914785	0.0930347103314387	0.0284393553981369	0.977311735816283	0.996158637179719	0.00167149514483705	dementia
PSMG2	CCL3	-0.285245956145316	0.19661792783739	-1.45076270146243	0.146845949010223	0.844234097271594	0.0735371113644389	dementia
PSMG2	HIF1A	-0.0253386370810375	0.161308449850772	-0.157081895613519	0.875180305651592	0.977780575950723	0.00975859444097701	dementia
PSMG2	HIST	-0.138294756090471	0.124836923365419	-1.10780330339974	0.267946773138168	0.73298146524602	0.134907007136703	dementia
PSMG2	HSPA1A	-0.203008590041449	0.107742523451484	-1.88420118202319	0.0595377677366014	0.476515463891578	0.321923001061735	dementia
PSMG2	IFI44L	-0.287647327749099	0.134802699831942	-2.1338395158829	0.0328559199754808	0.452266716632187	0.344605371827038	dementia
PSMG2	TMEM163	-0.0151521929036357	0.150453348121636	-0.100710240701229	0.91978048180547	0.989497135663146	0.00458545862533661	dementia
PSMG2	FRMD4A	-0.175458986751424	0.135820828695717	-1.29184152707911	0.196412030835117	0.481147150785571	0.31772208162871	dementia
PSMG2	PICALM	-0.069406693968944	0.0456275247836323	-1.52115843009397	0.128220084486678	0.41153574108936	0.38559244117144	dementia
PSMG2	CD163	-0.252447304603876	0.0987493493604262	-2.55644524484375	0.0105747712406184	0.19508557063619	0.70977485169634	dementia
PSMG2	GPNMB	-0.180916624313125	0.112136774379788	-1.6133567717972	0.106667019039426	0.709867676050514	0.148822599051229	dementia
PSMG2	MKI67	0.0281668853313927	0.184225187238146	0.152893780452407	0.878482040723298	0.996318489210892	0.00160181017401452	dementia
PSMG2	ERN1	0.00602794564479499	0.0869365825021776	0.0693372740370143	0.944721156727279	0.980169517979713	0.00869880761715685	dementia
PSMG3	AIF1	0.103257858985843	0.0921974420322745	1.11996446658137	0.26272890453715	0.765530817153633	0.116037321686321	dementia
PSMG3	HSPA1A	-0.122267132291702	0.139489990181562	-0.876529793518213	0.380742086931093	0.792311187523132	0.10110421174316	dementia
PSMG3	FRMD4A	0.0376283125421448	0.176563407297232	0.213115011304693	0.831237256263995	0.934407044692268	0.029463895981413	dementia
PSMG3	PICALM	0.0717877182163765	0.117801617991017	0.609395010362682	0.542262644398648	0.79417454157404	0.100084038993523	dementia
PSMG3	CD163	-0.187662397995684	0.135822580565768	-1.38167304150737	0.167072115523209	0.566213504930601	0.247019776357542	dementia
PSMG3	GPNMB	0.0655510556700532	0.127182485094925	0.515409457686943	0.606266924909358	0.941876223822393	0.0260061660424561	dementia
PSMG3	ERN1	0.125260852525985	0.130911063569147	0.956839316027884	0.338648364544345	0.650904531304343	0.186482705084907	dementia
PSMG4	AIF1	-0.14500948099765	0.104730726106776	-1.38459348453107	0.166176804863027	0.686227543237971	0.163531854574507	dementia
PSMG4	HSPA1A	0.00776033482209267	0.118307326882456	0.0655947102059277	0.947700500689125	0.990428230487808	0.00417698931512806	dementia
PSMG4	FRMD4A	-0.054519797925288	0.0575134225905492	-0.947949112912763	0.343155360598648	0.639748609162199	0.193990649612467	dementia
PSMG4	PICALM	0.00725575067595946	0.0473324026121509	0.153293521468035	0.878166809414071	0.957094449071248	0.0190452025716728	dementia
PSMG4	CD163	0.233467853503119	0.104785776664936	2.22804908198236	0.0258772421749004	0.269970449576575	0.56868377024166	dementia
PSMG4	GPNMB	0.104998777153178	0.154049635026229	0.681590560959785	0.495497885138343	0.927392078048706	0.0327366182465843	dementia
PSMG4	ERN1	0.0220939371152435	0.122994103658938	0.17963411625414	0.85743981942956	0.952414426380673	0.0211740348861528	dementia
PSPC1	AIF1	0.0184050544846634	0.0666013854604845	0.276346420684948	0.782282004939183	0.955339937319773	0.0198420664968336	dementia
PSPC1	CCL3	0.235028548071748	0.0982343306803365	2.39252964258038	0.0167326764029745	0.5166857041399	0.286773554515971	dementia
PSPC1	HIF1A	0.0319350303941222	0.0533743136593599	0.598322080503642	0.549625046178788	0.900654619434989	0.0454417191541893	dementia
PSPC1	HIST	0.0306232746483401	0.0555192129164697	0.551579769230766	0.581236300321943	0.881189039926994	0.0549309131654246	dementia
PSPC1	HSPA1A	-0.0359096614241886	0.0819633953564825	-0.438118275457075	0.661300547066973	0.91240247872876	0.039813543543613	dementia
PSPC1	IFI44L	0.0428081517560431	0.0612822758797888	0.698540501988137	0.484839237870799	0.899961732701684	0.0457759568160367	dementia
PSPC1	TMEM163	-0.0895679759762574	0.0551929296790758	-1.62281611969248	0.104628718778016	0.686200378964865	0.163549046433876	dementia
PSPC1	FRMD4A	-0.070379529446686	0.0302409446058571	-2.32729269419232	0.0199496923532839	0.142698239777303	0.845581383996208	dementia
PSPC1	PICALM	0.0777059941809199	0.0287850138422947	2.69952950541035	0.00694375982370204	0.090415152698217	1.04375877990343	dementia
PSPC1	CD163	0.122919342550147	0.0327037070278872	3.75857521122393	0.000170883673431686	0.0328758562193131	1.48312292758262	dementia
PSPC1	GPNMB	-0.0917854610419902	0.0589228280489944	-1.55772328113088	0.119298859183237	0.724647593636946	0.139873145632547	dementia
PSPC1	MKI67	0.0914901263241318	0.0699648518531327	1.3076584013382	0.190989198720291	0.996318489210892	0.00160181017401452	dementia
PSPC1	ERN1	-0.108218965102571	0.0744327328111336	-1.45391632169636	0.145969507096813	0.440838795307295	0.355720193088908	dementia
PSPH	AIF1	0.0397520357176923	0.137902965189855	0.288260920734842	0.77314701879867	0.95416294656364	0.0203774526014465	dementia
PSPH	HSPA1A	0.114994888362944	0.148741494711936	0.773119085468732	0.439451906940804	0.821713158980796	0.0852797581438304	dementia
PSPH	FRMD4A	0.134983290937461	0.138538804049331	0.974335615669067	0.329889926208394	0.629158562817382	0.201239888293444	dementia
PSPH	PICALM	0.0887533687750781	0.128959824089195	0.688224952243204	0.491311133045596	0.757549139551449	0.12058919075455	dementia
PSPH	CD163	0.206331681177864	0.142431549956142	1.44863747702948	0.147438849378335	0.540517862253682	0.267189949536706	dementia
PSPH	ERN1	0.157892092148799	0.115647561355743	1.3652868274767	0.172162917476161	0.475681776586125	0.322683486124106	dementia
PSRC1	AIF1	0.173003011612156	0.157148763890677	1.10088687514277	0.270945895007086	0.771124721564081	0.112875373561976	dementia
PSRC1	HIF1A	0.240948972890777	0.249866115464151	0.964312317591322	0.334889367223931	0.798506352391363	0.0977216245504925	dementia
PSRC1	HIST	0.0153893378539022	0.190513270283821	0.0807782987031591	0.935618266786082	0.986133458380246	0.0060643058337349	dementia
PSRC1	HSPA1A	0.0795683077988959	0.185306066741527	0.429388574254729	0.667640467354293	0.915081721190118	0.0385401196197655	dementia
PSRC1	FRMD4A	-0.232288750247119	0.193990936810304	-1.19742063246112	0.231142645679972	0.527044243567328	0.278152925716065	dementia
PSRC1	PICALM	0.099314492203399	0.133198640604594	0.745611905291274	0.455901889057032	0.730834027492188	0.136181240180945	dementia
PSRC1	CD163	0.415505283334936	0.173293996434963	2.39769000590204	0.0164988215503675	0.227278135110722	0.64344234279465	dementia
PSRC1	GPNMB	-0.047765476262075	0.174147257823112	-0.274282103888148	0.783867836374099	0.965965822023446	0.015038239598183	dementia
PSRC1	ERN1	-0.15660556423121	0.169941310677984	-0.921527341447641	0.356775173240608	0.664285599256868	0.177645162327482	dementia
PSTK	AIF1	0.309519511423772	0.132810469819586	2.33053547543529	0.0197778672999627	0.37970435188712	0.420554425273341	dementia
PSTK	HSPA1A	0.152655544612756	0.142168653718392	1.07376373497308	0.282928587526865	0.736946972932319	0.132563760704592	dementia
PSTK	PICALM	-0.106656973117406	0.0927840312676964	-1.14951863656025	0.250342186533425	0.561940800661613	0.250309434075408	dementia
PSTK	CD163	0.0189656507196655	0.14505657701093	0.130746575649833	0.8959757865232	0.977198789674784	0.0100170796006559	dementia
PSTK	ERN1	-0.0934064770158115	0.132238629745192	-0.706347889385985	0.479971818834977	0.754415406589723	0.122389451065294	dementia
PSTPIP1	AIF1	0.506633355903108	0.207493245066782	2.44168602086323	0.0146188546857681	0.361901209830198	0.441409965049577	dementia
PSTPIP1	HSPA1A	0.342568927141663	0.231081058612568	1.4824621680309	0.138217362799828	0.60811893903935	0.216011470864256	dementia
PSTPIP1	PICALM	0.265770547222683	0.225877773231574	1.17661221562606	0.239350319849304	0.548787510577456	0.260595780954755	dementia
PSTPIP1	CD163	0.113145124087005	0.157409964066165	0.718792642881527	0.472268691398873	0.804808351094324	0.0943075258078228	dementia
PSTPIP1	GPNMB	0.128892602735021	0.214817528139153	0.600009709875855	0.548499764379945	0.94039883980865	0.0266879153457076	dementia
PSTPIP1	ERN1	0.250602743038677	0.154246016545684	1.62469507252691	0.104227547819134	0.37685546100875	0.42382518698956	dementia
PSTPIP2	AIF1	-0.115976309542016	0.179464129533277	-0.646236715067405	0.518126065441947	0.879091075668485	0.0559661287814417	dementia
PSTPIP2	CCL3	0.607837816813138	0.275678713782308	2.20487758548207	0.0274626857813163	0.608805952728202	0.215521109811118	dementia
PSTPIP2	HIF1A	-0.0649117210101034	0.124627096290549	-0.520847576026096	0.602472957530294	0.913777286779369	0.0391596411467835	dementia
PSTPIP2	HIST	-0.223507785543041	0.102955787125206	-2.17091036632287	0.0299379485781859	0.367384601185116	0.434879050971105	dementia
PSTPIP2	HSPA1A	0.00868883710325299	0.165719539403418	0.0524309754572837	0.958185293206851	0.9909420258125	0.00395175278638377	dementia
PSTPIP2	IFI44L	0.0577536774130729	0.206189988520709	0.280099328912238	0.779401299556796	0.963523757386896	0.016137572575906	dementia
PSTPIP2	TMEM163	-0.0316997525234181	0.107480997083384	-0.294933554615478	0.768044638571546	0.971202118915582	0.0126903787478734	dementia
PSTPIP2	FRMD4A	-0.115890320258758	0.0798998024467292	-1.45044564204053	0.146934287121653	0.419088434696736	0.377694323935169	dementia
PSTPIP2	PICALM	-0.140111426060946	0.0719319665882842	-1.94783255215166	0.0514350023785204	0.260186434850356	0.584715349677616	dementia
PSTPIP2	CD163	-0.0631476119202121	0.0811494915453986	-0.77816398744636	0.436472344218231	0.783838129923545	0.10577361402376	dementia
PSTPIP2	GPNMB	-0.282596123025291	0.18326052850866	-1.54204577125803	0.123062471344171	0.728259222793505	0.137714006689359	dementia
PSTPIP2	MKI67	-0.21088207273786	0.108271445526808	-1.94771642432396	0.051448903749512	0.982425296426341	0.00770046342915949	dementia
PSTPIP2	ERN1	-0.110058513961203	0.167778740019839	-0.655974135627611	0.511840765985814	0.777357240639834	0.109379351876731	dementia
PTAFR	AIF1	-0.142914861953276	0.0964244326330972	-1.48214366473981	0.138302072531641	0.656367250220424	0.182853096423607	dementia
PTAFR	CCL3	-0.0678952813637498	0.194283526716771	-0.3494649418359	0.726740286053465	0.973968587923658	0.0114550496012695	dementia
PTAFR	HIF1A	0.00763001169578887	0.175169975901476	0.043557759579075	0.965256922691053	0.994256096867707	0.00250173720103817	dementia
PTAFR	HIST	-0.234917744339505	0.123678190698131	-1.89942740117281	0.0575083035953881	0.4663385165856	0.331298713111292	dementia
PTAFR	HSPA1A	-0.0997362280904573	0.101770078050718	-0.980015246138979	0.327078592928018	0.761853795722578	0.118128364360042	dementia
PTAFR	IFI44L	-0.416270079702374	0.174842449480527	-2.38082960367548	0.0172737000932206	0.358147936088476	0.445937547222011	dementia
PTAFR	TMEM163	0.103103614898206	0.150324346477731	0.685874359769662	0.492792340086678	0.917912987719904	0.0371984851866903	dementia
PTAFR	FRMD4A	-0.0470406381565341	0.0477638921738618	-0.98485772443554	0.324693961621459	0.624902933707644	0.204187436462291	dementia
PTAFR	PICALM	0.0983848636929333	0.0420765698556671	2.33823393946839	0.0193751157924116	0.154824119198981	0.810161382031197	dementia
PTAFR	CD163	0.0899165289085791	0.0589497735965392	1.525307451119	0.127182430163316	0.51478867383849	0.288371016825064	dementia
PTAFR	GPNMB	-0.0911190216021036	0.0793214663911134	-1.14873092679376	0.250666949141614	0.838829125807176	0.0763264983810706	dementia
PTAFR	MKI67	0.187371858090999	0.177894189614869	1.05327699851607	0.292214057674972	0.996318489210892	0.00160181017401452	dementia
PTAFR	ERN1	0.0933323229561884	0.136842966175539	0.682039607621949	0.495213906350335	0.766018218920843	0.115760901016621	dementia
PTAR1	AIF1	0.0304162408651185	0.0697073446624919	0.43634198106939	0.662588627196555	0.927836044772841	0.0325287599247431	dementia
PTAR1	CCL3	0.0629755107571083	0.19605442938929	0.321214424755804	0.748047901529568	0.973968587923658	0.0114550496012695	dementia
PTAR1	HIF1A	-0.022084900618268	0.0675240433264506	-0.327067212363109	0.743617049945678	0.955883651734123	0.0195949659716974	dementia
PTAR1	HIST	0.056029854267927	0.0646604766665443	0.866523990487642	0.386202876070543	0.810391588772402	0.0913050752596824	dementia
PTAR1	HSPA1A	-0.0126747448393546	0.0878094997508667	-0.144343662989943	0.885229101216514	0.981114651831843	0.0082802385441675	dementia
PTAR1	IFI44L	0.103523244115483	0.0783075610996615	1.32200827942693	0.186165393939312	0.711632231671241	0.147744389818082	dementia
PTAR1	TMEM163	0.0574317709114697	0.0663513956990443	0.865569899568774	0.386726068302095	0.884302300835497	0.0533992450076421	dementia
PTAR1	FRMD4A	-0.0174430775981652	0.0371383135150809	-0.469678775022513	0.638584534280564	0.843721314105476	0.0738009795979338	dementia
PTAR1	PICALM	0.0598219862815811	0.0363880926838609	1.64399895321015	0.100176418602523	0.366778329852024	0.435596331409054	dementia
PTAR1	CD163	0.132284410387941	0.0386451502002482	3.42305333793453	0.000619219255981708	0.0567781141549168	1.24581903635603	dementia
PTAR1	GPNMB	0.161230610032702	0.0702214434882139	2.29603098460605	0.0216741098246891	0.467094023451001	0.330595689549846	dementia
PTAR1	MKI67	0.0102307392046994	0.069934147343501	0.146291040833719	0.883691638150264	0.996318489210892	0.00160181017401452	dementia
PTAR1	ERN1	-0.0185136113841698	0.0741973968136574	-0.249518341332994	0.802959855146349	0.92310319737453	0.0347497447541333	dementia
PTBP1	AIF1	0.00932376058054187	0.0756909380031395	0.123181992805468	0.901962984622532	0.981345040308184	0.00817826809878234	dementia
PTBP1	CCL3	0.0612503665960811	0.195433905777594	0.313407063899059	0.753971418156382	0.973968587923658	0.0114550496012695	dementia
PTBP1	HIF1A	-0.0916634243237185	0.153214986908152	-0.598266698144016	0.549661993445937	0.900654619434989	0.0454417191541893	dementia
PTBP1	HIST	0.173469215743629	0.124750183124683	1.39053275433073	0.164367160215518	0.636064810369693	0.196498630653626	dementia
PTBP1	HSPA1A	0.0402258020606846	0.109929716836816	0.365922911639964	0.714422599272463	0.929797253485753	0.0316117410070333	dementia
PTBP1	IFI44L	-0.0398049412034306	0.150179577120786	-0.265048963158395	0.790971743046528	0.96568515667714	0.0151644439833062	dementia
PTBP1	TMEM163	-0.150334647125283	0.171362969183566	-0.877287828528709	0.380330321566806	0.879606095820849	0.0557117695656995	dementia
PTBP1	FRMD4A	-0.132106478593504	0.123548972265526	-1.0692640834728	0.284950689786639	0.587289674907321	0.231147634386385	dementia
PTBP1	PICALM	-0.00521076058294457	0.0802224258860156	-0.0649539143873348	0.948210693713274	0.982349600394323	0.00773392718022486	dementia
PTBP1	CD163	0.0115139730862483	0.0872715325555034	0.131932747702415	0.895037486103078	0.977198789674784	0.0100170796006559	dementia
PTBP1	GPNMB	-0.102804485488358	0.125463747485116	-0.819395941449571	0.412560549748724	0.906869888310058	0.0424550181685586	dementia
PTBP1	MKI67	0.0667397458946612	0.164437726424735	0.40586638690367	0.68484077683209	0.996318489210892	0.00160181017401452	dementia
PTBP1	ERN1	-0.262070600983501	0.115340888710217	-2.27213960213128	0.0230780798439002	0.190765509290513	0.719500143672021	dementia
PTBP2	AIF1	-0.00383131111718398	0.0737594564055694	-0.0519433209501621	0.958573855720115	0.993785979037439	0.0027071348491158	dementia
PTBP2	CCL3	0.0192058056609153	0.107696132670333	0.178333290014283	0.858461236173081	0.979106574348284	0.00917003329157953	dementia
PTBP2	HIF1A	-0.0285788841281206	0.0511591255299236	-0.558627299276342	0.576416104973409	0.907140822351083	0.0423252888795744	dementia
PTBP2	HIST	0.0530093433439127	0.0532736961079578	0.995037836993525	0.319717862254237	0.770244651834246	0.113371308508508	dementia
PTBP2	HSPA1A	-0.0467071964029695	0.080101319759734	-0.583101458790803	0.559825001759255	0.873948094901443	0.0585143600055025	dementia
PTBP2	IFI44L	-0.0210091073502875	0.0665452328877569	-0.315711681191708	0.752221359548439	0.956479222202897	0.0193244598035842	dementia
PTBP2	TMEM163	0.0515759097866397	0.0526213464345072	0.98013284116231	0.327020550004484	0.858711863469702	0.0661525370968098	dementia
PTBP2	FRMD4A	-0.0548254041337004	0.0292398591125296	-1.87502285570888	0.060789579279706	0.264405267732309	0.577729896673976	dementia
PTBP2	PICALM	0.0449202171543517	0.0287119404343612	1.56451345589284	0.117697035459824	0.395284194878077	0.403090550226881	dementia
PTBP2	CD163	0.081966706664359	0.0323834441608983	2.53112998904948	0.0113695704315576	0.199798086843748	0.699408674654487	dementia
PTBP2	GPNMB	0.0301642761349243	0.0572680566573342	0.526720791582182	0.598387495003514	0.941876223822393	0.0260061660424561	dementia
PTBP2	MKI67	-0.041706622752515	0.0596684408156451	-0.69897289391848	0.48456897080438	0.996318489210892	0.00160181017401452	dementia
PTBP2	ERN1	-0.169110269526812	0.0839796305266004	-2.01370580540059	0.0440404301579295	0.25427070723309	0.594703669001599	dementia
PTBP3	AIF1	-0.0752617249714213	0.0535250665364726	-1.40610240848813	0.159693717303016	0.679036268192783	0.168107028878049	dementia
PTBP3	CCL3	0.0428056053033485	0.101926454073703	0.419965608461132	0.67451057776875	0.964025454351343	0.0159114987337023	dementia
PTBP3	HIF1A	0.0945498963674565	0.0620086579540897	1.52478540073323	0.127312632473045	0.560029840753314	0.251788831334477	dementia
PTBP3	HIST	0.0977131142633215	0.0585165465293675	1.6698373376201	0.0949515508823362	0.534932376665175	0.271701115730895	dementia
PTBP3	HSPA1A	0.14142487042447	0.0822414349820035	1.71963038406877	0.0854996494929938	0.525822897878201	0.279160505704698	dementia
PTBP3	IFI44L	0.0309203353272347	0.0617829362668702	0.500467235705259	0.616746120908005	0.932818376320221	0.0302029069934449	dementia
PTBP3	TMEM163	-0.0226103336540193	0.0557264626807902	-0.405737823043512	0.68493524819208	0.960166412884575	0.0176534899457058	dementia
PTBP3	FRMD4A	-0.0257840074647685	0.0284231286697258	-0.907148814065347	0.364328107370112	0.658031113712595	0.181753571136455	dementia
PTBP3	PICALM	0.0427819218310566	0.0278991890266581	1.53344678908688	0.125165807825903	0.407141262651101	0.390254880834621	dementia
PTBP3	CD163	0.0163340305941222	0.0311432168075284	0.524481163749715	0.599943917642992	0.872388491581712	0.0592900722032922	dementia
PTBP3	GPNMB	0.0657786786960784	0.0555311669362554	1.18453622218287	0.236200866522796	0.830428132385565	0.0806979466670271	dementia
PTBP3	MKI67	0.0426054598485387	0.0607731693363821	0.701057067021067	0.483267402075213	0.996318489210892	0.00160181017401452	dementia
PTBP3	ERN1	0.0617944506844465	0.0696043298397823	0.887796072840399	0.374650455775043	0.679195033528486	0.168005498439986	dementia
PTCH1	AIF1	0.17348941539504	0.158213120987389	1.09655516756331	0.272835894748749	0.771124721564081	0.112875373561976	dementia
PTCH1	HSPA1A	0.169855910256965	0.184414357282002	0.921055783076722	0.357021303884418	0.780903485784122	0.107402638570217	dementia
PTCH1	FRMD4A	0.168283513600984	0.16343318108333	1.02967777097345	0.303161293853975	0.602753359818573	0.219860360134914	dementia
PTCH1	PICALM	0.124870077224102	0.146223831184759	0.853965295618087	0.393124218613206	0.684522722932162	0.164612130758251	dementia
PTCH1	CD163	0.259875726366811	0.163782037367879	1.5867168985271	0.112576777312458	0.48959676926477	0.310161456661336	dementia
PTCH1	ERN1	0.0252020722907407	0.132730638208419	0.189873812338394	0.849408013874152	0.948865896816225	0.0227951620596126	dementia
PTCH2	AIF1	-0.19451146312622	0.158981858390849	-1.2234821324583	0.221147648696608	0.735415991333659	0.133466930800501	dementia
PTCH2	HSPA1A	-0.0844705724668094	0.195001731177379	-0.433178577219771	0.664885040963982	0.913986588311815	0.0390601769848842	dementia
PTCH2	FRMD4A	0.0550084985045912	0.163827087103464	0.33577169366291	0.737043037323997	0.887018639248717	0.0520672540828022	dementia
PTCH2	PICALM	-0.213920791380012	0.124346963468856	-1.72035396291435	0.0853681199260834	0.339919743911817	0.468623609106489	dementia
PTCH2	CD163	0.154112087842968	0.166118058592666	0.927726275810036	0.353549574955786	0.733144338035274	0.134810515070663	dementia
PTCH2	ERN1	-0.111139711126377	0.111857844195838	-0.993579948955531	0.320427409920436	0.634528216222661	0.197549060917837	dementia
PTCHD4	AIF1	0.145110789959618	0.207302507272403	0.699995344334822	0.483930211950412	0.867848171353672	0.0615562473014604	dementia
PTCHD4	HIF1A	0.0857245029645456	0.173996733152421	0.492678807305256	0.622239554320656	0.920310761882805	0.0360654994132008	dementia
PTCHD4	HIST	0.0469262220566575	0.268064183449738	0.175055919268141	0.861035694674475	0.967345629712386	0.0144183260642288	dementia
PTCHD4	HSPA1A	-0.245068465642862	0.251776888913764	-0.973355682883194	0.330376556633573	0.76341488025283	0.11723937916723	dementia
PTCHD4	IFI44L	-0.216141493449828	0.137960901245046	-1.56668658655627	0.117187967599497	0.647308084720668	0.18888896871566	dementia
PTCHD4	TMEM163	-0.145949018284085	0.135749965952318	-1.07513115940927	0.282316010754702	0.836802079129827	0.0773772494214839	dementia
PTCHD4	FRMD4A	0.158034483279157	0.0842349104079745	1.87611623866814	0.0606393203489659	0.263986214150761	0.578418752200545	dementia
PTCHD4	PICALM	0.138197548902988	0.085308640541989	1.61997129511127	0.105238443210744	0.374735873012029	0.426274730430491	dementia
PTCHD4	CD163	-0.0475729925403186	0.106837556952984	-0.445283418089149	0.65611494955087	0.899011387627391	0.0462348070961201	dementia
PTCHD4	GPNMB	0.19841806243456	0.149035148382625	1.33135078931281	0.18307361368637	0.792140881459984	0.101197572703952	dementia
PTCHD4	MKI67	0.116720297515128	0.18812876490584	0.620427703193326	0.534976238215753	0.996318489210892	0.00160181017401452	dementia
PTCHD4	ERN1	-0.361976972639811	0.215982772226909	-1.67595298878525	0.0937474012883204	0.359438427530453	0.444375494360337	dementia
PTCRA	AIF1	-0.222379394611854	0.245030611308665	-0.907557604432218	0.364112001981882	0.814323583916588	0.0892029872671921	dementia
PTCRA	PICALM	-0.129021817156856	0.222880898367697	-0.578882345242538	0.562668563519251	0.805429322882068	0.0939725632882363	dementia
PTCRA	GPNMB	-0.456104781579888	0.231115322030595	-1.9734943472052	0.0484392679647681	0.598442034191348	0.222977909501514	dementia
PTCRA	ERN1	0.0037935181111007	0.206933426579016	0.018332070240243	0.985373943409473	0.995848211454189	0.00180685229064412	dementia
PTDSS1	AIF1	-0.144442796422724	0.10585611178619	-1.36452013951232	0.17240392009533	0.688953629717835	0.161810007461552	dementia
PTDSS1	HIST	0.103253310198619	0.165560551656385	0.623658891961883	0.532851625449865	0.869010268186035	0.0609750919170553	dementia
PTDSS1	HSPA1A	-0.142268233485081	0.134923085922989	-1.0544395164982	0.29168173829582	0.743462055271534	0.128741192046821	dementia
PTDSS1	TMEM163	-0.0763288215034012	0.167578796723213	-0.455480186013462	0.6487638190578	0.953772365498314	0.0205552649231791	dementia
PTDSS1	FRMD4A	-0.0521954907243302	0.115126011948376	-0.45337704173871	0.650277265280625	0.847587636656174	0.0718153867549677	dementia
PTDSS1	PICALM	0.0170020943161682	0.0818713987209063	0.207668301528927	0.835487969788299	0.940170013550594	0.0267936046231846	dementia
PTDSS1	CD163	-0.147862478182341	0.107905153666877	-1.370300427344	0.170593139725412	0.57148521182615	0.242995003248394	dementia
PTDSS1	GPNMB	0.0304400934930053	0.125155204698985	0.243218758390575	0.807835936005635	0.97031551227365	0.0130870255697099	dementia
PTDSS1	ERN1	-0.0178518278604128	0.107741760911319	-0.165690886332426	0.868400218570503	0.95580295796049	0.0196316297851655	dementia
PTDSS2	AIF1	0.0373930723797904	0.102852730835178	0.363559354002111	0.716187083377992	0.943829438105862	0.0251064811067039	dementia
PTDSS2	HSPA1A	-0.00559149242234978	0.133284967357473	-0.0419514108245478	0.966537432532106	0.994826831180816	0.00225251001586306	dementia
PTDSS2	FRMD4A	0.113376078026576	0.127330104137848	0.890410628297571	0.373245437528595	0.666974291634848	0.17589090553817	dementia
PTDSS2	PICALM	0.0362262511965298	0.0824034715104332	0.439620449630488	0.660212027126915	0.864203388620678	0.0633840351129898	dementia
PTDSS2	CD163	-0.0430951015104013	0.109230686530353	-0.394532918168798	0.693187628772753	0.909592075797014	0.0411533317994561	dementia
PTDSS2	ERN1	0.338797580408559	0.115995883422101	2.92077244824023	0.00349164752226809	0.0801478243470216	1.09610826229184	dementia
PTEN	AIF1	-0.0435889630967584	0.0644067900054394	-0.676775897278487	0.49854815294541	0.872753810737011	0.0591082462337002	dementia
PTEN	CCL3	0.0548035815094104	0.110443121866416	0.496215432733753	0.619742423802112	0.952856896603398	0.0209723183355781	dementia
PTEN	HIF1A	-0.0424971199629558	0.084394719757819	-0.503551881976817	0.614576313216392	0.91777157455506	0.0372653975076237	dementia
PTEN	HIST	-0.0459486025220658	0.0561815487349906	-0.817859307133134	0.413437528546449	0.82373247934475	0.0842138096723693	dementia
PTEN	HSPA1A	0.0212928297465708	0.0802672557182836	0.265274171342083	0.790798260230352	0.951477995665002	0.0216012509626352	dementia
PTEN	IFI44L	0.0681480589992191	0.0640598889361295	1.0638179386662	0.287411183279256	0.801883527694277	0.0958887077171615	dementia
PTEN	TMEM163	-0.0938454301925342	0.0645882418570612	-1.45298010124229	0.14622927896424	0.731077493606086	0.136036585748378	dementia
PTEN	FRMD4A	-0.0475946657075823	0.0329771658707966	-1.44326125216632	0.148946890605338	0.421647795348619	0.3750501661075	dementia
PTEN	PICALM	0.0563588016472512	0.0331553935945197	1.69983811190729	0.0891613805590395	0.348422382638299	0.457893953710098	dementia
PTEN	CD163	0.0759976759492609	0.0422639133389414	1.79816940612638	0.0721501661617912	0.413991752679274	0.383008310573687	dementia
PTEN	GPNMB	0.00738866108639239	0.0672897019507143	0.109803742210125	0.91256502313906	0.986918149391603	0.0057188642924631	dementia
PTEN	MKI67	0.00222856286757186	0.0625540013470556	0.0356262240557175	0.971580397818421	0.996613583599619	0.00147319779695485	dementia
PTEN	ERN1	-0.0854117111346113	0.0896580593734179	-0.952638410105209	0.340773308932766	0.652493805379038	0.185423607058604	dementia
PTER	AIF1	-0.021156149805016	0.100117643378454	-0.211312902412653	0.832643115570923	0.968583923939661	0.0138627434272405	dementia
PTER	HSPA1A	-0.0382205290248846	0.145274690822224	-0.263091449780857	0.792480093961433	0.952121554920957	0.0213076028114775	dementia
PTER	FRMD4A	0.0415914229256719	0.120281511260872	0.345784006949051	0.729505045215056	0.884704951602819	0.0532015420200926	dementia
PTER	PICALM	0.0958974301056416	0.075532949470694	1.26961055774538	0.204223386778528	0.512521715493391	0.290287728868978	dementia
PTER	CD163	-0.000371988605951564	0.128627279481285	-0.00289198844484375	0.997692530286297	0.999203041308684	0.000346252754848644	dementia
PTER	GPNMB	0.194451621281693	0.137603226720177	1.41313271437391	0.157616705844738	0.776352170115225	0.109941228686674	dementia
PTER	ERN1	-0.0183172953174108	0.127575432418931	-0.143580115466594	0.885832043500634	0.961225888727994	0.0171745408432713	dementia
PTGER4	AIF1	0.0929450066697527	0.201419333246902	0.461450274764934	0.644475588955597	0.92495259779448	0.033880523524524	dementia
PTGER4	CCL3	-0.240973209608065	0.228313359665461	-1.05544944878019	0.291219817572651	0.900318808666968	0.0456036768632037	dementia
PTGER4	HIF1A	0.16673451844178	0.280621235083015	0.594162157373641	0.552403660745511	0.900654619434989	0.0454417191541893	dementia
PTGER4	HSPA1A	0.213076569508229	0.185339730444501	1.14965403800473	0.250286391865783	0.709144776953052	0.149265091455712	dementia
PTGER4	FRMD4A	-0.0719536430246489	0.228145268146128	-0.315385208772168	0.752469195912205	0.894007062896927	0.0486590501469851	dementia
PTGER4	PICALM	-0.105439027053397	0.16915024258713	-0.623345408441165	0.533057564030567	0.787815595335189	0.103575426292836	dementia
PTGER4	CD163	-0.489883492735115	0.17357032962181	-2.82239190190234	0.00476668884423432	0.137773988409306	0.860832769051315	dementia
PTGER4	GPNMB	-0.184212588964978	0.190091962803464	-0.96907089730793	0.332509816975812	0.887414021653902	0.0518737134616912	dementia
PTGER4	ERN1	0.397344329076817	0.1766364987435	2.24950297307362	0.0244805138804255	0.195634942227982	0.70855357356938	dementia
PTGES3	AIF1	-0.0584856298806856	0.107286622742663	-0.545134410847927	0.585661077531116	0.905533681069169	0.0430953915890744	dementia
PTGES3	CCL3	0.106844934639064	0.13949235874844	0.765955465931632	0.443702801057438	0.928091393186267	0.0324092548133411	dementia
PTGES3	HIF1A	0.0554976282117608	0.0953990929378174	0.581741675971018	0.560740695010481	0.901221315066458	0.0451685451924669	dementia
PTGES3	HIST	0.139468203349151	0.0744200227313904	1.87406827128425	0.060921015838991	0.474691339825099	0.323588691391983	dementia
PTGES3	HSPA1A	0.131907781688674	0.159861583063989	0.825137466803855	0.40929355066443	0.807592960786945	0.0928074751478012	dementia
PTGES3	IFI44L	0.021344714410751	0.0779985764108557	0.273655179272993	0.784349625021162	0.964421831931285	0.0157329669175956	dementia
PTGES3	TMEM163	0.163963617372904	0.0868184912867473	1.88857943673956	0.058948204521969	0.632427866064795	0.198989002415433	dementia
PTGES3	FRMD4A	-0.0615020129955142	0.0558886287479893	-1.10043875423812	0.271141000891026	0.573075771687215	0.241787952116274	dementia
PTGES3	PICALM	0.130157135771547	0.05492178969497	2.36986333647222	0.0177946613648409	0.149601071980935	0.825065294481339	dementia
PTGES3	CD163	0.121761205110086	0.0549816923148884	2.2145772526015	0.0267890947947597	0.272811001827668	0.564138119584831	dementia
PTGES3	GPNMB	-0.0947735718649135	0.0972383469389388	-0.974652231844572	0.329732795235338	0.884875559872531	0.053117799879114	dementia
PTGES3	MKI67	0.14104225582978	0.0902779466007678	1.56231129683869	0.118214672010434	0.996318489210892	0.00160181017401452	dementia
PTGES3	ERN1	0.260590491324166	0.153732585565707	1.69508949820393	0.0900584441323344	0.353637962994904	0.451441119693392	dementia
PTGFRN	AIF1	0.00164385074623512	0.14651945256369	0.0112193344806592	0.991048454029479	0.998126510436952	0.000814409311242997	dementia
PTGFRN	PICALM	0.14100680074325	0.145254380210927	0.970757649707301	0.33166897638624	0.639364979618273	0.194251155325922	dementia
PTGFRN	CD163	0.078091876640285	0.184476076949659	0.423317093097091	0.672063924762233	0.90305093986926	0.0442877510373744	dementia
PTGFRN	ERN1	0.17974871000499	0.181393094045928	0.990934693244043	0.321717470380017	0.636245386022904	0.196375354096534	dementia
PTGIR	AIF1	-0.0368604437522506	0.214419284515653	-0.171908248996884	0.863509661372187	0.973053964725229	0.0118630734701001	dementia
PTGIR	HSPA1A	-0.0273608743633568	0.205808745041614	-0.132943205877012	0.894238296800647	0.982891057427376	0.00749461622697696	dementia
PTGIR	PICALM	-0.181259471103247	0.186842976413136	-0.970116589785302	0.33198838061624	0.639364979618273	0.194251155325922	dementia
PTGIR	ERN1	0.0947713429710654	0.180001096011752	0.526504255090079	0.598537896349231	0.82971873520454	0.0810691033471534	dementia
PTGR1	AIF1	0.157169403382037	0.125542517043622	1.25192171611013	0.210598390862705	0.727998882559994	0.137869287305646	dementia
PTGR1	HSPA1A	0.337813722160113	0.190030325109866	1.77768323010975	0.0754558954713656	0.508499880646381	0.293709144677567	dementia
PTGR1	TMEM163	0.0518617134002958	0.169311581917138	0.306309307449961	0.759369153275576	0.969390404029067	0.0135012836620026	dementia
PTGR1	FRMD4A	0.219368230797046	0.139056783213568	1.57754426449038	0.114670345377382	0.36973660287552	0.432107553376085	dementia
PTGR1	PICALM	0.0959784841982785	0.107624125537263	0.891793394084749	0.372503683122108	0.672616455753874	0.172232511752754	dementia
PTGR1	CD163	0.00104979725935728	0.126289606486928	0.00831261802582257	0.993367566800533	0.997701871300827	0.000999213213311512	dementia
PTGR1	GPNMB	0.11313005140351	0.148844746440386	0.760054043619336	0.44722228124557	0.917499992221514	0.0373939307577843	dementia
PTGR1	MKI67	-0.0181124859721639	0.204776791088915	-0.088449896474349	0.929519105009972	0.996318489210892	0.00160181017401452	dementia
PTGR1	ERN1	0.387567466070287	0.162768062225943	2.38110266086657	0.0172609007985604	0.165253898223158	0.781848287020305	dementia
PTGR2	AIF1	0.122501790459721	0.103212136519387	1.1868932723499	0.235269721349882	0.745415502078674	0.127601579656743	dementia
PTGR2	HIST	0.349553814144553	0.148921102279997	2.34724165207515	0.0189129840175376	0.315360774216091	0.501192326862947	dementia
PTGR2	HSPA1A	0.230416052677087	0.116813966379108	1.97250431450376	0.048552064267357	0.467648637076162	0.330080327032584	dementia
PTGR2	FRMD4A	0.258457859320089	0.123007564612995	2.10115418619373	0.0356274335747001	0.196459847997632	0.706726196305817	dementia
PTGR2	PICALM	0.294883968480029	0.0887694522836787	3.32190816653542	0.000894041136122601	0.0273894584792312	1.56241655415738	dementia
PTGR2	CD163	0.15174028739592	0.116490301155448	1.30260018122396	0.192711295883508	0.597025490382964	0.224007125995703	dementia
PTGR2	GPNMB	0.219083292431266	0.139372805803168	1.57192280925068	0.115968454013185	0.719080397488798	0.143222550182136	dementia
PTGR2	ERN1	0.122964748402913	0.101733510666835	1.20869463362576	0.226780184123542	0.542161661522138	0.2658711964163	dementia
PTGS1	AIF1	-0.137766374802812	0.078706125841769	-1.750389481497	0.0800511297893842	0.570188255332989	0.24398173247834	dementia
PTGS1	CCL3	-0.426818598750245	0.190361611140237	-2.24214638757083	0.0249519127989219	0.571791305094395	0.24276245299733	dementia
PTGS1	HIF1A	-0.237812557941121	0.156476999518833	-1.51979242107399	0.128563154529489	0.561915049731889	0.250329336070279	dementia
PTGS1	HIST	-0.0483148465006347	0.123282077805816	-0.391904868579003	0.695128505564049	0.924909055220551	0.0339009686205751	dementia
PTGS1	HSPA1A	-0.269812757697734	0.125988155887704	-2.14157240255366	0.0322279064730962	0.416518844236026	0.380365345367424	dementia
PTGS1	IFI44L	-0.24042313019414	0.160277876978424	-1.50003939861584	0.133604197211286	0.658638638085873	0.181352795617309	dementia
PTGS1	TMEM163	-0.0694308026906107	0.14259737031458	-0.48690100341571	0.626328487807805	0.951592546331036	0.0215489683791797	dementia
PTGS1	FRMD4A	-0.0981614271842057	0.0516897874006899	-1.8990487699877	0.0575580639519976	0.257298017222874	0.589563560515197	dementia
PTGS1	PICALM	0.0918627757878181	0.0440711082126681	2.08442173372469	0.0371218226022867	0.221508297504162	0.654610000850496	dementia
PTGS1	CD163	0.136378612298142	0.119291358924232	1.14323965732307	0.252939101046635	0.656521584863476	0.182750990773286	dementia
PTGS1	GPNMB	-0.0965457614294829	0.123044598337333	-0.784640388396393	0.432664442816176	0.911935755948089	0.0400357557724568	dementia
PTGS1	MKI67	-0.266852526099006	0.207903329777502	-1.28354137658397	0.199302473164598	0.996318489210892	0.00160181017401452	dementia
PTGS1	ERN1	-0.359383543081754	0.125226446230598	-2.86986937583432	0.00410641398613859	0.0856223764005767	1.06741272273699	dementia
PTGS2	HSPA1A	-0.0780904751137229	0.228733198467801	-0.341404202087069	0.732799312131077	0.934080832638038	0.0296155395625574	dementia
PTGS2	CD163	-0.0891139255609198	0.409221401435119	-0.217764577435104	0.827612545318861	0.956390702139106	0.0193646546697175	dementia
PTGS2	ERN1	-0.199287995245682	0.247681752212917	-0.804613151615491	0.421042950429362	0.716432915005915	0.144824469616608	dementia
PTH2R	AIF1	0.249398163210438	0.196875087553847	1.26678375770741	0.205232621334074	0.722326719911996	0.141266319660401	dementia
PTH2R	HSPA1A	0.45071457441477	0.254889160954024	1.7682767393003	0.0770146505859945	0.509415166315243	0.292928129358719	dementia
PTH2R	PICALM	-0.31644458238889	0.171007534070123	-1.8504715836621	0.0642456099996205	0.293723155733975	0.532061814420068	dementia
PTH2R	CD163	0.150060898571839	0.241679318742621	0.620909142547061	0.534659405391537	0.83948333117926	0.0759879228120998	dementia
PTH2R	ERN1	0.328799698062413	0.250152817122876	1.31439534379061	0.188713196580804	0.495843213381125	0.304655626589689	dementia
PTK2	AIF1	-0.00478738921219231	0.0817062256949545	-0.0585927103041787	0.953276517043645	0.992697827285528	0.00318292865834969	dementia
PTK2	CCL3	-0.060369346332496	0.117104372961126	-0.515517438042527	0.606191487244682	0.951264808558134	0.0216985694066283	dementia
PTK2	HIF1A	0.0640319451683689	0.0740766510671549	0.864401187768601	0.387367540621528	0.832648787415589	0.0795381460739991	dementia
PTK2	HIST	-0.0954785741105134	0.0654099136752719	-1.45969576698293	0.144373705799615	0.619574735386016	0.207906299928564	dementia
PTK2	HSPA1A	-0.120941253229863	0.0963396540035563	-1.2553631677502	0.20934695370869	0.675695386373872	0.170249046413503	dementia
PTK2	IFI44L	-0.0103273177565945	0.0791789530009492	-0.130430087355041	0.896226163639059	0.981645491100574	0.00804532387908372	dementia
PTK2	TMEM163	0.00967789280652272	0.0722090413473942	0.13402605305287	0.893381972935772	0.988742547511339	0.00491677690706021	dementia
PTK2	FRMD4A	-0.035759523295887	0.0385876762658633	-0.92670838869667	0.354077960889116	0.650091948123936	0.187025212989899	dementia
PTK2	PICALM	0.0414579805839041	0.0400601243696756	1.03489395592807	0.300718437594373	0.612037447654789	0.213222004631746	dementia
PTK2	CD163	0.0671533541656184	0.0451261796153418	1.48812407205834	0.136718176238782	0.52742108422444	0.277842512807087	dementia
PTK2	GPNMB	-0.00862178069670509	0.0745135097106949	-0.115707617721671	0.907884268739394	0.985585185762568	0.00630583296974984	dementia
PTK2	MKI67	0.0182233505535158	0.0798503759549238	0.228218719518654	0.819476209334162	0.996318489210892	0.00160181017401452	dementia
PTK2	ERN1	-0.175985062197368	0.100798686649881	-1.74590630142476	0.0808272347387864	0.335640367992531	0.474125811424735	dementia
PTK2B	AIF1	0.18564964811023	0.113040807780624	1.64232414607755	0.100522845630795	0.602674334311189	0.21991730314693	dementia
PTK2B	CCL3	0.0491548233759329	0.146999529774764	0.334387623220627	0.738087077677247	0.973968587923658	0.0114550496012695	dementia
PTK2B	HIF1A	0.242549217315975	0.104853236700395	2.31322584737206	0.0207102251723674	0.305558485530709	0.514905651175076	dementia
PTK2B	HIST	0.130491502238955	0.0814455081260816	1.60219397289471	0.109112722451274	0.563072368689514	0.249435784007073	dementia
PTK2B	HSPA1A	0.141938445893169	0.122020477551406	1.16323463685325	0.244734317008625	0.705519292847056	0.151491105704879	dementia
PTK2B	IFI44L	0.172376143641165	0.0923278808253638	1.86699989320898	0.0619016027646451	0.54175212506928	0.266199376447366	dementia
PTK2B	TMEM163	-0.0229629323745995	0.0909525523007695	-0.252471555703723	0.800676597377534	0.976776545928513	0.0102047770895	dementia
PTK2B	FRMD4A	0.0772717517086419	0.0429090817131064	1.80082510796402	0.0717304501331194	0.288416184910251	0.539980372177344	dementia
PTK2B	PICALM	0.184970205730408	0.046605011288151	3.96889091146804	7.22079265183247e-05	0.00616878773865493	2.20980017310451	dementia
PTK2B	CD163	0.144212874805443	0.0608718728237696	2.36912169965519	0.0178303853035078	0.234555679397423	0.629754046830659	dementia
PTK2B	GPNMB	0.181927720315651	0.0884719884477312	2.05633131466389	0.0397505918652204	0.566321305266578	0.24693709970905	dementia
PTK2B	MKI67	0.064545545475245	0.0912744805181641	0.707158727267695	0.479467843842311	0.996318489210892	0.00160181017401452	dementia
PTK2B	ERN1	0.0365404236519831	0.107301667380831	0.340539197049896	0.733450509712132	0.889308589478833	0.0509475129859842	dementia
PTK7	ERN1	0.436891497016813	0.202816788835005	2.15411899343418	0.0312308413968465	0.218969368009448	0.659616635091087	dementia
PTMA	AIF1	-0.0255248284385446	0.0824914733964935	-0.309423839672012	0.75699913814484	0.95230450477254	0.021224161282364	dementia
PTMA	CCL3	-0.110722712897931	0.121092285137848	-0.914366367534378	0.360524368016118	0.909626118960018	0.0411370778307093	dementia
PTMA	HIF1A	0.173160112061033	0.0936985511993018	1.84805538447134	0.0645943311202158	0.459532677017533	0.337683600831045	dementia
PTMA	HIST	-0.0557651386571719	0.080978630271463	-0.688640181616207	0.491049728283797	0.855060996214115	0.0680029035474597	dementia
PTMA	HSPA1A	-0.1251917635609	0.1335041607518	-0.937736793040073	0.348379690650612	0.774016075155923	0.111250019576776	dementia
PTMA	IFI44L	0.153846376616502	0.0934427146392733	1.64642452020375	0.0996763882386708	0.621665895067499	0.206442957612171	dementia
PTMA	TMEM163	0.0225396604853831	0.0913507663004017	0.246737508596948	0.805111376158649	0.976776545928513	0.0102047770895	dementia
PTMA	FRMD4A	-0.127614356228321	0.0497772417609782	-2.56370887003147	0.0103560369065002	0.0951769106168823	1.02146839623631	dementia
PTMA	PICALM	0.0108311502564574	0.0504811021742431	0.214558513779515	0.830111541793932	0.937944502939381	0.0278228575486753	dementia
PTMA	CD163	-0.00253347601983565	0.0577377246518851	-0.0438790415644295	0.965000821616163	0.992544714458828	0.0032499190179434	dementia
PTMA	GPNMB	0.078036758267658	0.0895140966345867	0.871781777413436	0.383327437527066	0.894761397295299	0.0482927609447399	dementia
PTMA	MKI67	0.036458393786915	0.0906350495575972	0.402254910929863	0.687496434237659	0.996318489210892	0.00160181017401452	dementia
PTMA	ERN1	-0.554617605641528	0.141017087373343	-3.93298156962481	8.38986727494174e-05	0.0152333952193813	1.81720329031407	dementia
PTMS	AIF1	0.0325574885767974	0.131613073744873	0.247372754472013	0.804619757839501	0.961024420835126	0.0172655762240833	dementia
PTMS	CCL3	0.0995080974547325	0.189212816209824	0.525905694170234	0.598953732413476	0.950347838050016	0.0221174089250974	dementia
PTMS	HIF1A	-0.0468659187778701	0.180639235245279	-0.259444847152025	0.795292030922661	0.970439571663631	0.0130315025322937	dementia
PTMS	HIST	-0.103723684602034	0.161557473564411	-0.642023437935733	0.520857965059485	0.864275758510582	0.0633476680629025	dementia
PTMS	HSPA1A	-0.195704097051929	0.130938669549912	-1.49462414521731	0.135012561035662	0.606757611434997	0.216984766980395	dementia
PTMS	IFI44L	0.233706551137989	0.170025368062474	1.37453930434731	0.169274316898122	0.697567853365995	0.156413541589603	dementia
PTMS	TMEM163	-0.0349033034098826	0.16183943660346	-0.215666243916821	0.82924791544385	0.978260131405348	0.00954564560908429	dementia
PTMS	FRMD4A	-0.0718141994593743	0.152118176865105	-0.472094794582356	0.636859127820033	0.842204816798213	0.0745822790604909	dementia
PTMS	PICALM	-0.0174401524733104	0.12763797313292	-0.136637648226743	0.891317216592564	0.962388133164269	0.016649740752428	dementia
PTMS	CD163	-0.19117967033958	0.13011822386983	-1.46927666743157	0.141757762744343	0.533337036481575	0.272998256592618	dementia
PTMS	GPNMB	-0.0612981840978558	0.124217745741206	-0.493473647682868	0.621677955442014	0.942188589004102	0.0258621598754981	dementia
PTMS	MKI67	0.259328131223939	0.256579549771669	1.01071239486825	0.312154102885975	0.996318489210892	0.00160181017401452	dementia
PTMS	ERN1	-0.101558603586678	0.150763419251713	-0.673628948525749	0.500547243991624	0.768880547040389	0.114141126766646	dementia
PTOV1	AIF1	0.20702603625904	0.0993488342586226	2.08382954670726	0.0371756746994257	0.454894215191194	0.342089585980591	dementia
PTOV1	HIST	0.0921214627131825	0.151899404583066	0.606463619564788	0.544206933444448	0.874523004660979	0.0582287617531558	dementia
PTOV1	HSPA1A	0.164986093754232	0.116843949086824	1.4120208623866	0.157943818449311	0.628228148433946	0.201882608472913	dementia
PTOV1	FRMD4A	0.17135708768922	0.13191063266101	1.29903923764494	0.193930463829811	0.47853891622662	0.320082738315069	dementia
PTOV1	PICALM	-0.0147886682713286	0.0492389030756025	-0.30034520161064	0.763913857884829	0.911104208120974	0.0404319474796252	dementia
PTOV1	CD163	0.029752794276968	0.0985284025490177	0.301971751365461	0.762673597444961	0.931520434166211	0.0308076138237875	dementia
PTOV1	GPNMB	0.321302174502583	0.151492738399539	2.12090809036139	0.0339295377031517	0.541076829131528	0.266741063731033	dementia
PTOV1	ERN1	0.289596046500786	0.114239146139992	2.53499834589018	0.0112447857014977	0.1372376971878	0.862526577901071	dementia
PTP4A2	AIF1	0.0864980168651317	0.104094713186326	0.830954946869423	0.405999081230817	0.83504660144062	0.0782892871705684	dementia
PTP4A2	CCL3	0.0161263782138878	0.170671304574881	0.0944879296145093	0.924721570319456	0.992580211391428	0.00323438737884754	dementia
PTP4A2	HIF1A	0.156101354594159	0.0850261638782705	1.83592140905763	0.0663692808538918	0.459532677017533	0.337683600831045	dementia
PTP4A2	HIST	0.0920763993389392	0.143032969347111	0.643742486499662	0.519742434309257	0.864101886336075	0.0634350467980125	dementia
PTP4A2	HSPA1A	0.128293570824053	0.094207021469627	1.36182599579816	0.173252805501627	0.649098299381288	0.187689528706328	dementia
PTP4A2	IFI44L	0.0486316623101196	0.131599784750889	0.369542111350536	0.711723690582644	0.951603888504829	0.0215437919891851	dementia
PTP4A2	TMEM163	-0.0112944478096741	0.075391351343762	-0.14981092139037	0.880913792580916	0.987252203801445	0.00557188813308586	dementia
PTP4A2	FRMD4A	0.0100420438115493	0.0506120168020105	0.198412243693684	0.842722538788984	0.938465282910579	0.0275817888063466	dementia
PTP4A2	PICALM	0.0511165675318706	0.0434978270051118	1.1751522099222	0.239933825895509	0.549300655004442	0.260189883111091	dementia
PTP4A2	CD163	0.027535219009617	0.0512415865973369	0.537360781312108	0.591018428142649	0.867557721196556	0.0617016206717163	dementia
PTP4A2	GPNMB	0.0447619085344585	0.103172239034992	0.433856131776661	0.664392917287541	0.95015466127389	0.0222056967418429	dementia
PTP4A2	MKI67	0.12649231521232	0.136864511140505	0.92421559218126	0.355374079145728	0.996318489210892	0.00160181017401452	dementia
PTP4A2	ERN1	0.0327931121431804	0.0822330478610631	0.39878264269842	0.690053367586221	0.870155107190248	0.0604033264701902	dementia
PTPA	AIF1	0.105291408654071	0.0842593435148913	1.24961107293059	0.211441656218095	0.729030844747676	0.137254096619849	dementia
PTPA	HIST	-0.0924391914916591	0.140741434258247	-0.656801545179949	0.511308530554469	0.860898631198616	0.0650479826959767	dementia
PTPA	HSPA1A	0.123880732562216	0.131893575408399	0.939247663721512	0.347603602446741	0.773593168050537	0.111487374358165	dementia
PTPA	IFI44L	0.236585012053195	0.201896928158802	1.17181085522564	0.241273003492071	0.762933469343176	0.117513332499809	dementia
PTPA	TMEM163	-0.0686747436245846	0.138077846693144	-0.497362504335713	0.618933441931617	0.948247197258652	0.0230784322707298	dementia
PTPA	FRMD4A	0.246592453526792	0.128299334357259	1.92200883007029	0.0546046466846418	0.250212134553819	0.601691632124721	dementia
PTPA	PICALM	0.215747655216931	0.0730262389346321	2.95438541494726	0.00313292471763697	0.0574533559038906	1.24068459869066	dementia
PTPA	CD163	0.225804799004134	0.115777098167698	1.95034080640945	0.0511355120231176	0.358602006483391	0.445387284762048	dementia
PTPA	GPNMB	0.15761467406183	0.140026029532978	1.12560982117049	0.260330709183322	0.839288170712858	0.0760888979762963	dementia
PTPA	MKI67	0.379463828899074	0.191644520941616	1.98004006080966	0.047699027377236	0.982425296426341	0.00770046342915949	dementia
PTPA	ERN1	0.119600222613014	0.0959162459540926	1.24692351564986	0.212425543345266	0.525129905391783	0.279733248563435	dementia
PTPDC1	AIF1	-0.138531713989282	0.131035506951858	-1.0572074486664	0.290416921099939	0.777831224885735	0.109114626728055	dementia
PTPDC1	HSPA1A	-0.15268964420699	0.130398227866297	-1.17094876752121	0.241619370988014	0.702543298131299	0.153326904789383	dementia
PTPDC1	FRMD4A	-0.00797209329606252	0.163093463102958	-0.0488805200673792	0.961014513036785	0.9866742852052	0.00582619027240861	dementia
PTPDC1	PICALM	-0.135017282238409	0.0875147706792557	-1.54279421851257	0.122880712697031	0.403142675617841	0.394541226147776	dementia
PTPDC1	CD163	-0.0250611248109651	0.127874616256354	-0.195982013824576	0.844624243891801	0.961436855044281	0.0170792339490221	dementia
PTPDC1	GPNMB	0.105601582904992	0.163288884169606	0.646716299410221	0.517815572092947	0.935732500080954	0.0288482862432955	dementia
PTPDC1	ERN1	0.00227718008545042	0.100847531561067	0.0225804246291493	0.981984958729962	0.994191104703543	0.0025301269297178	dementia
PTPN1	AIF1	-0.180598581574896	0.101568458262447	-1.77809710479448	0.0753879078824125	0.563216100005922	0.249324939015463	dementia
PTPN1	CCL3	0.484810773333861	0.162769817214208	2.978505361936	0.00289657961480659	0.400445846525618	0.397456206534226	dementia
PTPN1	HIF1A	0.133804081064948	0.120744793401826	1.10815611419088	0.267794400202226	0.744770613013777	0.127977467979648	dementia
PTPN1	HIST	-0.29330372675952	0.101379695600393	-2.89312100438367	0.00381434315722921	0.17120130622824	0.766492926075031	dementia
PTPN1	HSPA1A	0.123423164560444	0.150624025276541	0.819412204220692	0.412551274256795	0.808306855515719	0.092423737791797	dementia
PTPN1	IFI44L	-0.0229722274652537	0.107793213352469	-0.213113857086139	0.83123815651947	0.97387643573546	0.0114961423847028	dementia
PTPN1	TMEM163	0.0405222029038463	0.0949499288134116	0.426774442174438	0.6695436235582	0.95565354452488	0.0196995250583831	dementia
PTPN1	FRMD4A	-0.0888055069182447	0.0497206583215229	-1.78608871877714	0.0740848944537581	0.293339635098774	0.532629252594859	dementia
PTPN1	PICALM	-0.0643007106116419	0.0561537107193675	-1.14508390964561	0.252174400108482	0.563302059035438	0.249258661287116	dementia
PTPN1	CD163	0.0502794653569548	0.081504957979576	0.61688842744455	0.53730832046982	0.840698774767088	0.0753595855223881	dementia
PTPN1	GPNMB	0.00630129608275655	0.0945276257323406	0.0666608944627358	0.946851666729355	0.991304236899946	0.00379303761433715	dementia
PTPN1	MKI67	0.108428687143847	0.114062455508928	0.950608038903395	0.341803386270709	0.996318489210892	0.00160181017401452	dementia
PTPN1	ERN1	0.214460913267089	0.148658668544097	1.44263980948728	0.149121962939086	0.444562909515492	0.352066773901307	dementia
PTPN11	AIF1	-0.0367378653274937	0.0897954161616667	-0.409128515662216	0.68244535063742	0.935259763480676	0.0290677493648293	dementia
PTPN11	CCL3	-0.187503288805668	0.177490762413381	-1.05641153520411	0.29078023818427	0.900318808666968	0.0456036768632037	dementia
PTPN11	HIF1A	-0.064703318550528	0.0768083783699364	-0.842399226799111	0.399564525673141	0.841513796611057	0.0749387593756997	dementia
PTPN11	HIST	0.0694926962912668	0.135228797302225	0.513889775533215	0.607329056333044	0.890496554704418	0.0503677564654815	dementia
PTPN11	HSPA1A	-0.0448353448676723	0.0845218113842827	-0.530458873672574	0.595793816104812	0.889247444300956	0.050977374303652	dementia
PTPN11	IFI44L	0.175346003371181	0.156776219290354	1.11844770951157	0.263375827594838	0.783626852350771	0.105890690558928	dementia
PTPN11	TMEM163	-0.0229993466972329	0.0773674190152339	-0.297274317664704	0.766257087379288	0.971202118915582	0.0126903787478734	dementia
PTPN11	FRMD4A	-0.041704674967373	0.0429649999395233	-0.970666240569666	0.331714508289678	0.630324969803482	0.200435488316126	dementia
PTPN11	PICALM	0.0268251876349748	0.0399995371569966	0.670637450870668	0.502451518449165	0.76692949767597	0.115244558055721	dementia
PTPN11	CD163	-0.000857519856393067	0.0458939301966476	-0.0186848206880243	0.985092537478526	0.995628286542468	0.00190277325790441	dementia
PTPN11	GPNMB	0.129737622067365	0.108412072892866	1.1967082503401	0.231420290167192	0.826103283582317	0.0829656516073109	dementia
PTPN11	MKI67	-0.0865815814660929	0.13859537054148	-0.624707601183404	0.532162983388949	0.996318489210892	0.00160181017401452	dementia
PTPN11	ERN1	-0.0761605367559064	0.0975913185787386	-0.780402784438849	0.435153829443828	0.728230394966664	0.137731198389143	dementia
PTPN12	AIF1	-0.0453086912478894	0.0649274898234592	-0.697835252388254	0.485280230103932	0.868633571728785	0.0611633896470514	dementia
PTPN12	CCL3	0.163671213804963	0.125041329303632	1.30893693082491	0.190555715467786	0.870853801408667	0.0600547480586854	dementia
PTPN12	HIF1A	0.0461500978786263	0.0668256921885429	0.69060411298723	0.489814362044814	0.879687013595427	0.0556718192665437	dementia
PTPN12	HIST	-0.0158133353437427	0.062620588821915	-0.252526136231548	0.800634414769696	0.955383646522384	0.0198221968875751	dementia
PTPN12	HSPA1A	-0.160482933841657	0.08292459010008	-1.93528763480137	0.0529550088642893	0.472692555917561	0.325421237023049	dementia
PTPN12	IFI44L	0.0634802767684738	0.0717916958629053	0.884228684187889	0.376572776994264	0.846183473191089	0.0725354611271597	dementia
PTPN12	TMEM163	0.0460595880376144	0.0723155563891818	0.636925031589812	0.524173677014892	0.920352455571887	0.0360458246145412	dementia
PTPN12	FRMD4A	-0.0689799998676356	0.0344224916505233	-2.00392233566239	0.0450783805251435	0.224312553752207	0.649146420252318	dementia
PTPN12	PICALM	0.0564357173844521	0.03416585005587	1.65181657392294	0.098571948947408	0.364459549450867	0.438350666043204	dementia
PTPN12	CD163	0.0145464751680059	0.0361384290737362	0.402520960120473	0.687300665933498	0.906939690881163	0.042421591427608	dementia
PTPN12	GPNMB	0.0155890234619266	0.0633992749588559	0.245886462771749	0.805770123324566	0.969280100626648	0.0135507032605806	dementia
PTPN12	MKI67	0.0835531413393084	0.069866293540677	1.19590058531819	0.231735356729281	0.996318489210892	0.00160181017401452	dementia
PTPN12	ERN1	-0.198792430619319	0.0935299095820206	-2.12544234788326	0.033549719861315	0.228530213899061	0.641056373877759	dementia
PTPN13	AIF1	-0.199613106869853	0.22902658001476	-0.871571792483601	0.383442024509174	0.822027314341796	0.0851137514735344	dementia
PTPN13	HSPA1A	-0.109423546052732	0.204020412368609	-0.536336265486189	0.591726171021808	0.888136306921946	0.0515203756615443	dementia
PTPN13	FRMD4A	0.00702624543281542	0.061599673908388	0.114063029672283	0.909187828949329	0.964012628052748	0.0159172770331601	dementia
PTPN13	PICALM	-0.0885398732456457	0.0637246994305914	-1.38941217513443	0.164707450128642	0.466005892824926	0.331608591453419	dementia
PTPN13	CD163	-0.0938636442798061	0.226906686342453	-0.413666277502925	0.679118527188413	0.904533251629579	0.0435754633715485	dementia
PTPN13	ERN1	-0.145843878417487	0.162584313453052	-0.89703536165315	0.369700048102019	0.675410658324599	0.170432090258148	dementia
PTPN14	AIF1	-0.314466273505206	0.230412463769825	-1.36479714838408	0.172316815331467	0.688953629717835	0.161810007461552	dementia
PTPN14	HIF1A	-0.246169060554339	0.263579603772048	-0.933945787274324	0.350331858495172	0.809528527007246	0.091767842520812	dementia
PTPN14	HIST	-0.0905108185739158	0.122814501169967	-0.736971755873152	0.461139525486524	0.845400776757814	0.0729373574752076	dementia
PTPN14	HSPA1A	-0.197419085987634	0.212414190623912	-0.929406295350447	0.352678566520571	0.778805326078742	0.10857108709718	dementia
PTPN14	IFI44L	-0.288260698877325	0.265484563041283	-1.08579081049055	0.277571552961312	0.798179234572333	0.0978995750084719	dementia
PTPN14	TMEM163	0.0731544680313257	0.22220978594381	0.329213530000988	0.741994296974865	0.966528772120593	0.0147852131437397	dementia
PTPN14	FRMD4A	-0.368473242364768	0.0806854976448024	-4.56678403332008	4.95263805153909e-06	0.000787178118544625	3.10392698663897	dementia
PTPN14	PICALM	-0.241072623740087	0.0900935190180539	-2.67580427945964	0.00745501666470351	0.0934812829507213	1.02927533591829	dementia
PTPN14	CD163	0.282905292817418	0.221229308538823	1.27878758328159	0.200971867568524	0.609228530430979	0.215219766664611	dementia
PTPN14	GPNMB	0.203955255965688	0.246904896061135	0.826047839550285	0.408776954658604	0.90606278565313	0.042841706828788	dementia
PTPN14	ERN1	-0.227622893515967	0.183659075470695	-1.23937732416761	0.215205795021904	0.528019345378595	0.277350165653186	dementia
PTPN18	AIF1	0.00879992029923432	0.0755219290930372	0.116521391930991	0.907239333263501	0.981930101001954	0.00791942649980562	dementia
PTPN18	CCL3	-0.28488229034271	0.17769076650292	-1.60324757413902	0.108880005919187	0.821694481885059	0.0852896295347324	dementia
PTPN18	HIF1A	-0.0160511826397594	0.0758717120113033	-0.211556879557009	0.832452752939672	0.974056152262596	0.0114160062478114	dementia
PTPN18	HIST	-0.0971614589439143	0.0658274712472606	-1.47600169204369	0.13994343799779	0.613000901871334	0.212538886529781	dementia
PTPN18	HSPA1A	0.00105728150821577	0.0879079171279247	0.0120271477559547	0.990403955843869	0.999424574979395	0.000249975839273494	dementia
PTPN18	IFI44L	0.0607327237793576	0.0729595825207218	0.832415999119902	0.405174174413249	0.855604382047692	0.0677269998201701	dementia
PTPN18	TMEM163	-0.164143589136082	0.0649070594174775	-2.52890195009948	0.0114419986835586	0.434122891229134	0.362387313280433	dementia
PTPN18	FRMD4A	-0.102311088158968	0.0402005630617842	-2.54501629745151	0.010927263809992	0.0979827438537557	1.00885040297052	dementia
PTPN18	PICALM	-0.0346110267362287	0.0384101330695438	-0.901091039532808	0.367539916727124	0.668879363520716	0.174652202832434	dementia
PTPN18	CD163	-0.0182281922365322	0.043851859684167	-0.415676606826176	0.677646661375406	0.904147202275989	0.0437608572106765	dementia
PTPN18	GPNMB	0.00854098963585129	0.073920025264222	0.115543651470926	0.908014223269527	0.985585185762568	0.00630583296974984	dementia
PTPN18	MKI67	0.043415419128334	0.0788008084257667	0.550951443210547	0.58166696118678	0.996318489210892	0.00160181017401452	dementia
PTPN18	ERN1	-0.280055991083555	0.0843112893876253	-3.3216902874772	0.000894739492138355	0.0449588708285831	1.3471846048917	dementia
PTPN2	AIF1	-0.169031051032197	0.101385417007043	-1.6672126625514	0.0954721257446881	0.598503558695037	0.222933262940072	dementia
PTPN2	CCL3	0.153115938658686	0.165536921989271	0.924965480925215	0.35498386344386	0.909143188971541	0.0413677105262969	dementia
PTPN2	HIF1A	-0.0258570882335057	0.106042780163453	-0.24383638559504	0.807357539049671	0.973575577146846	0.0116303292350522	dementia
PTPN2	HIST	-0.247896078142259	0.102862362943013	-2.40997845129803	0.0159534627571845	0.304243688355778	0.516778422598932	dementia
PTPN2	HSPA1A	0.258839635697014	0.160574231207423	1.61196247835467	0.106970104955578	0.567095779522816	0.246343584836682	dementia
PTPN2	IFI44L	0.0790496854589059	0.10413896291092	0.759078862025203	0.447805383017196	0.880146866809961	0.0554448527098401	dementia
PTPN2	TMEM163	-0.0806519346291013	0.0830182566563538	-0.971496365708476	0.331301162024508	0.861788141735181	0.0645994861288388	dementia
PTPN2	FRMD4A	-0.0400518302171536	0.0490272437884256	-0.816930080548583	0.413968386354159	0.699672172599419	0.155105398528681	dementia
PTPN2	PICALM	-0.0850970018179416	0.0559818044661921	-1.52008322399348	0.128490060334997	0.411763816407486	0.385351819507666	dementia
PTPN2	CD163	0.00290944192885721	0.0840179864561306	0.0346287985653685	0.972375737331932	0.992902369963624	0.00309345268342939	dementia
PTPN2	GPNMB	0.0211235289404752	0.0833360396892254	0.253474115391714	0.799901861105768	0.968130519867423	0.0140660887277026	dementia
PTPN2	MKI67	0.0551480438321591	0.0962004840040684	0.573261604690334	0.566467578181679	0.996318489210892	0.00160181017401452	dementia
PTPN2	ERN1	0.13268503237802	0.166854279645384	0.795215038295787	0.426488425495847	0.720279177647758	0.142499139941329	dementia
PTPN20	PICALM	0.701679282119459	0.303127404536826	2.31479988815797	0.0206238860641177	0.158649922958821	0.799560134459045	dementia
PTPN22	AIF1	0.493982796885821	0.187728201422666	2.63137234119465	0.00850408093028693	0.299856760090556	0.523086155807587	dementia
PTPN22	HIF1A	0.567965019913455	0.310253924714503	1.83064572168136	0.0671534394790965	0.459976486425566	0.337264368485016	dementia
PTPN22	HSPA1A	0.0566427135228457	0.196991479758936	0.287538900627382	0.773699720499597	0.94728762993929	0.0235181338488094	dementia
PTPN22	PICALM	0.136719120787474	0.176761467792144	0.773466765665485	0.439246190081616	0.720370987354869	0.142443786531867	dementia
PTPN22	CD163	-0.103008398424277	0.172293732998964	-0.597865033343357	0.54992999295931	0.84606897778769	0.0725942286260002	dementia
PTPN22	GPNMB	-0.242917029028363	0.21643506997532	-1.1223552128408	0.261711439195887	0.839288170712858	0.0760888979762963	dementia
PTPN22	ERN1	0.372160251521018	0.170267905793535	2.18573341691472	0.0288351145639246	0.210584321409633	0.67657396638298	dementia
PTPN23	AIF1	-0.135240486158098	0.097162755983228	-1.39189635770976	0.163953784968994	0.683199891497798	0.165452211291404	dementia
PTPN23	HSPA1A	0.0833602763194694	0.115157065659039	0.72388329662971	0.469137385441902	0.833931606106539	0.0788695660391489	dementia
PTPN23	FRMD4A	0.0419998368002197	0.134711582682446	0.31177598810657	0.755210773808017	0.894991013521606	0.0481813253517661	dementia
PTPN23	PICALM	0.0566408919611551	0.0920710502171036	0.615186769647961	0.538431384129639	0.791506974577983	0.101545253881365	dementia
PTPN23	CD163	-0.0402220372299671	0.105087809305982	-0.382746937971211	0.701907408204612	0.913551404032128	0.0392670105890484	dementia
PTPN23	GPNMB	-0.117583016740082	0.151660108863036	-0.77530616074047	0.438158769831903	0.912344885573643	0.0398409581764114	dementia
PTPN23	ERN1	0.108386652667513	0.0951513358990886	1.13909754018022	0.254662473366489	0.568309071206293	0.245415411800781	dementia
PTPN4	AIF1	0.0123297826015628	0.125032586947062	0.0986125529561591	0.921445902786858	0.984998850851571	0.00656427617153804	dementia
PTPN4	HIF1A	0.0371149812487249	0.0828047933524131	0.448222617871472	0.653992540918449	0.93540818814651	0.02899883279048	dementia
PTPN4	HIST	0.000117482013344225	0.152451672445961	0.000770618068397172	0.999385135801807	0.99953766711069	0.000200835052533185	dementia
PTPN4	HSPA1A	-0.0807027317157991	0.105127793644679	-0.767663135674336	0.442687342731733	0.821713158980796	0.0852797581438304	dementia
PTPN4	IFI44L	-0.200394001180024	0.150084280240167	-1.33520979585171	0.181807691652014	0.709125836754678	0.149276690967908	dementia
PTPN4	TMEM163	0.0214133860551603	0.0810168422055916	0.264307833682543	0.791542724449588	0.975399052706928	0.0108176705245977	dementia
PTPN4	FRMD4A	-0.0271675344149195	0.0399114839509471	-0.680694670443963	0.496064709343201	0.757412042557165	0.120667794046792	dementia
PTPN4	PICALM	0.134262346247598	0.0380798175288066	3.52581380270616	0.000422183680668742	0.0183318434564758	1.73679386003946	dementia
PTPN4	CD163	0.0568192904186385	0.044319049437453	1.282051197845	0.199824686869582	0.607776587198779	0.21625603384841	dementia
PTPN4	GPNMB	0.0719306845526151	0.0820055905083415	0.877143669190436	0.380408607983933	0.894293934913677	0.0485197146155413	dementia
PTPN4	MKI67	-0.171662006889711	0.0888516217228779	-1.93200758254151	0.0533585699928564	0.982425296426341	0.00770046342915949	dementia
PTPN4	ERN1	-0.0538045175137499	0.0949148898905378	-0.56687119982756	0.570801692467943	0.814624288301925	0.0890426454183869	dementia
PTPN6	AIF1	-0.0939656053000125	0.0981580434327102	-0.957288898738372	0.338421457001028	0.801999165478403	0.0958260836214641	dementia
PTPN6	CCL3	-0.214395377413348	0.192506617925579	-1.11370393248626	0.265406221706193	0.887062001780973	0.0520460238094444	dementia
PTPN6	HIF1A	0.0359486175957306	0.173404289082962	0.207311005891739	0.835766979396304	0.974056152262596	0.0114160062478114	dementia
PTPN6	HIST	0.0150344848277656	0.135081167971027	0.111299636015809	0.911378744030667	0.980717670696775	0.0084559994557938	dementia
PTPN6	HSPA1A	-0.299946558698804	0.112154720122236	-2.67439977891164	0.00748631486998933	0.285190662443033	0.544864698020214	dementia
PTPN6	IFI44L	-0.0175825753542996	0.155598246592273	-0.112999829621299	0.910030690291831	0.982859889820963	0.00750838798122622	dementia
PTPN6	TMEM163	-0.240848634909114	0.145379446242053	-1.65668972564462	0.0975822213002638	0.679536227665509	0.167787385059785	dementia
PTPN6	FRMD4A	-0.342958112766315	0.131016185069492	-2.61767744637357	0.0088530445245447	0.0864611794168185	1.06317884455159	dementia
PTPN6	PICALM	-0.205628827384469	0.0869578411818636	-2.36469563399598	0.0180448940343551	0.150456343244752	0.822589497667202	dementia
PTPN6	CD163	-0.170559560136268	0.08608523911931	-1.9812869416542	0.0475591039574291	0.350115152424285	0.455789093257095	dementia
PTPN6	GPNMB	-0.105750087804052	0.100910994450824	-1.04795407457397	0.294659766606935	0.855448370103471	0.0678061968251584	dementia
PTPN6	MKI67	0.12167916110893	0.158759839837234	0.766435398484146	0.443417276939503	0.996318489210892	0.00160181017401452	dementia
PTPN6	ERN1	-0.186525846371336	0.101592827989708	-1.83601392009908	0.0663555979382677	0.305950438654946	0.514348919799295	dementia
PTPN7	AIF1	-0.0357189140969019	0.182439178570586	-0.195785326248233	0.844778195758965	0.970161821295229	0.0131558201315748	dementia
PTPN7	HSPA1A	-0.0807938467183321	0.244988943499058	-0.329785685690109	0.741561904026487	0.938251811297992	0.0276805885072446	dementia
PTPN7	PICALM	-0.125780698195179	0.166271372817986	-0.756478376664811	0.449362432096547	0.727902025045555	0.137927072397878	dementia
PTPN7	CD163	-0.0976391169277051	0.179797138806321	-0.543051561197994	0.587094302189577	0.866052936058884	0.0624555616366431	dementia
PTPN7	GPNMB	0.120023425815483	0.223746021370444	0.536427084067641	0.591663417173559	0.941876223822393	0.0260061660424561	dementia
PTPN7	ERN1	0.409200659909643	0.20512357211303	1.99489827373014	0.046053975847801	0.258525810049676	0.587496092405252	dementia
PTPN9	AIF1	0.0508654970857162	0.102230302302274	0.497557925000725	0.618795665845215	0.917845985137506	0.0372301874441782	dementia
PTPN9	CCL3	0.056804453657149	0.183788705186776	0.30907478019077	0.757264643076622	0.973968587923658	0.0114550496012695	dementia
PTPN9	HIF1A	0.223328332213912	0.180018664818069	1.24058431629638	0.214759348704872	0.687287624121779	0.162861476291742	dementia
PTPN9	HIST	0.0304885123343326	0.123496701163306	0.246877139608904	0.805003308766562	0.955593720038997	0.0197267130048009	dementia
PTPN9	HSPA1A	-0.0591097401369752	0.116933627310776	-0.505498217205549	0.613208950306854	0.895231445750259	0.0480646712563348	dementia
PTPN9	IFI44L	0.0391293860019933	0.12048101562536	0.324776362474129	0.745350335593091	0.955303239905464	0.0198587493445012	dementia
PTPN9	TMEM163	-0.146829968473503	0.140168426383489	-1.04752526843519	0.29485738430854	0.843175919168017	0.0740818052645804	dementia
PTPN9	FRMD4A	0.0430657000879357	0.0474559122212974	0.907488615688405	0.364148466982297	0.657999882603322	0.181774183870443	dementia
PTPN9	PICALM	0.103980180245331	0.0429624116731407	2.42025938944991	0.0155094394627002	0.138478352577822	0.858618111731572	dementia
PTPN9	CD163	0.20649157906919	0.0887367048498928	2.32701427688229	0.0199645053965199	0.247070476561767	0.60717914708011	dementia
PTPN9	GPNMB	0.133879698777058	0.0970892899916527	1.37893375045351	0.167915180998473	0.783776717225302	0.105807641764729	dementia
PTPN9	MKI67	0.0907398601028175	0.148457348560879	0.611218380110078	0.541055016853986	0.996318489210892	0.00160181017401452	dementia
PTPN9	ERN1	-0.0884320893669485	0.0874799931978309	-1.01088358759888	0.31207215017714	0.625629509521313	0.203682774781938	dementia
PTPRA	AIF1	-0.111364432642924	0.0609910018883668	-1.82591577765449	0.0678629492223438	0.537173155865526	0.269885698443321	dementia
PTPRA	CCL3	0.0431742841063268	0.103700330693396	0.416336995433287	0.677163424835981	0.964823498330403	0.0155521278086577	dementia
PTPRA	HIF1A	0.00782922000240423	0.0520321190082961	0.150468982459775	0.88039462051343	0.98000069284298	0.00877361726895738	dementia
PTPRA	HIST	-0.169740983181741	0.0543448222580356	-3.12340672264582	0.00178770519985492	0.142472723718145	0.846268273006852	dementia
PTPRA	HSPA1A	-0.0816268699451413	0.0675272690421374	-1.2087986246594	0.226740220120649	0.685924373973678	0.16372376443384	dementia
PTPRA	IFI44L	0.012943951573413	0.0623888196570207	0.207472294628616	0.835641027614005	0.974620277270014	0.0111645572325145	dementia
PTPRA	TMEM163	-0.0210055262787046	0.0509668798917518	-0.412140714191611	0.680236288263876	0.958281566199512	0.0185068659943305	dementia
PTPRA	FRMD4A	-0.0759790988934488	0.0296940042024544	-2.55873537214522	0.0105053676606744	0.0960050848449	1.01770576423544	dementia
PTPRA	PICALM	0.00204805500004473	0.0283170118028882	0.0723259577776435	0.942342507468862	0.979730391657544	0.00889341974079602	dementia
PTPRA	CD163	0.0658615052182564	0.0320262754564752	2.05648344303303	0.0397359405853492	0.325370951159079	0.487621223109248	dementia
PTPRA	GPNMB	0.0376056641324231	0.0597988541232286	0.628869310019359	0.52943461957773	0.937071242429258	0.0282273898830497	dementia
PTPRA	MKI67	0.0316506303788509	0.0636125620713905	0.497553145923134	0.618799035045619	0.996318489210892	0.00160181017401452	dementia
PTPRA	ERN1	-0.0423395180183111	0.0691048260352799	-0.612685400534771	0.540084377740866	0.794361122241865	0.0999820193074884	dementia
PTPRB	AIF1	-0.234321608748177	0.210662814702484	-1.11230645559875	0.266006409173689	0.769751625286837	0.113649385435664	dementia
PTPRB	HSPA1A	-0.0801712114733317	0.188153783671298	-0.426094070015565	0.670039301044058	0.915865664890805	0.0381682220472581	dementia
PTPRB	FRMD4A	-0.13183896376792	0.0898738054729907	-1.46693425380258	0.142393941274588	0.412083287387293	0.385014998536945	dementia
PTPRB	PICALM	-0.192348341250674	0.0805770661258512	-2.38713508072198	0.0169802509318652	0.145828141368094	0.836158659409283	dementia
PTPRB	ERN1	-0.0661692228450153	0.182948691399422	-0.36168185920801	0.717589784849079	0.882716741530855	0.054178636542241	dementia
PTPRC	AIF1	-0.187962214874144	0.0558968818750758	-3.36266010855885	0.000771953462401167	0.111823184401815	0.951468144446826	dementia
PTPRC	CCL3	-0.114058559875631	0.103517808358705	-1.10182548958533	0.270537546609554	0.892095919660769	0.0495884470367	dementia
PTPRC	HIF1A	-0.0336942046401887	0.0662673658894627	-0.508458487642202	0.611131844513908	0.917016419600932	0.0376228880178329	dementia
PTPRC	HIST	-0.102436167889663	0.0506676586038365	-2.02172689072919	0.0432045742250135	0.422566529696289	0.374104905163191	dementia
PTPRC	HSPA1A	0.102475666518675	0.0807729293815096	1.26868825116715	0.204552274442715	0.668332448017426	0.175007453057329	dementia
PTPRC	IFI44L	-0.0688454086262503	0.0502121876586919	-1.37108960665515	0.170347024501984	0.698810563253489	0.155640538823583	dementia
PTPRC	TMEM163	-0.215379516300876	0.0582581481668404	-3.69698528151066	0.000218174986494047	0.0997468036722338	1.00110101212996	dementia
PTPRC	FRMD4A	-0.0715899716035408	0.0271992569038874	-2.63205615714115	0.00848698333861782	0.0843324344547511	1.07400536255675	dementia
PTPRC	PICALM	-0.0517725633186819	0.0252342291283933	-2.05168000398426	0.0402007713013454	0.230018516811338	0.638237201263747	dementia
PTPRC	CD163	-0.0283657271908184	0.0431928513414201	-0.656722728643221	0.511359217238148	0.829844555146099	0.0810032511958616	dementia
PTPRC	GPNMB	-0.0598632849286149	0.0496794748301487	-1.20499029293856	0.228207049271277	0.824530805137014	0.0837931141236463	dementia
PTPRC	MKI67	-0.0612363389226289	0.0546964860125824	-1.11956623517902	0.262898650787643	0.996318489210892	0.00160181017401452	dementia
PTPRC	ERN1	-0.165383055521606	0.0729762933441427	-2.26625727264182	0.0234356358425669	0.19206278681562	0.716556773848434	dementia
PTPRD	AIF1	0.0491138313027928	0.124304977769174	0.3951075184937	0.692763540406146	0.938421166173697	0.0276022052310056	dementia
PTPRD	CCL3	-0.193943360705016	0.175653960171997	-1.10412176597164	0.269540320623181	0.890485708517645	0.0503730461746073	dementia
PTPRD	HIF1A	0.162669588735871	0.0954536839798885	1.70417297639496	0.0883487762185646	0.4982034540609	0.302593265811177	dementia
PTPRD	HIST	0.0722682776934417	0.0911977750354564	0.792434658250652	0.428107277419012	0.830659741264324	0.0805768375309574	dementia
PTPRD	HSPA1A	-0.211774401108139	0.219366328358282	-0.965391556183846	0.334348729140203	0.765114341426376	0.116273657474069	dementia
PTPRD	IFI44L	0.0519611212515204	0.0989379862457774	0.525188789697426	0.599451957163277	0.928453297741008	0.0322399368821773	dementia
PTPRD	TMEM163	-0.0640632071489494	0.0979632416469154	-0.653951482943466	0.513143063820262	0.91858543623963	0.0368804444078665	dementia
PTPRD	FRMD4A	0.0592177575634805	0.0613286517577252	0.965580619600384	0.334254076909024	0.633250148090488	0.198424699974249	dementia
PTPRD	PICALM	0.114091467664257	0.0568776706947572	2.00590963502262	0.0448658900890509	0.242142153598226	0.615929599317022	dementia
PTPRD	CD163	0.0697953118762824	0.059140775159375	1.18015551348786	0.237938368790782	0.644877738768345	0.190522614684514	dementia
PTPRD	GPNMB	0.145718724110961	0.101150348510082	1.44061514623883	0.149693439007729	0.766028247505622	0.115755215341772	dementia
PTPRD	MKI67	0.00863527824409486	0.106177050908108	0.0813290458742199	0.935180275228592	0.996318489210892	0.00160181017401452	dementia
PTPRD	ERN1	-0.468115559871454	0.394016995236335	-1.18805931097128	0.234810043375661	0.549419826480349	0.260095672589922	dementia
PTPRE	AIF1	-0.0579771183617669	0.07901412678362	-0.733756363852974	0.463097239717972	0.856796622187141	0.0671222543241667	dementia
PTPRE	CCL3	0.130936534451586	0.123508497817193	1.06014190736404	0.289080044951469	0.900318808666968	0.0456036768632037	dementia
PTPRE	HIF1A	-0.0821501671334361	0.0737643650434082	-1.11368364772195	0.265414926917056	0.742123497365147	0.129523817414627	dementia
PTPRE	HIST	-0.171563530123474	0.0727318273337413	-2.35885081418659	0.0183316236964505	0.314362953702017	0.502568639320801	dementia
PTPRE	HSPA1A	0.113075476057015	0.10731575401847	1.05367079690419	0.292033663540237	0.743518012688304	0.128708505667413	dementia
PTPRE	IFI44L	0.0907349205774691	0.0746108222717633	1.21610937682707	0.223943259020709	0.746180352383727	0.127156190518545	dementia
PTPRE	TMEM163	-0.108579955966312	0.0640070245830594	-1.69637561929491	0.0898147679109576	0.66417162767275	0.177719680692386	dementia
PTPRE	FRMD4A	-0.0510223602857996	0.0336068043925563	-1.51821517124373	0.128960164149488	0.391810753596608	0.406923648577174	dementia
PTPRE	PICALM	0.0517372695678041	0.038523433264138	1.34300775356819	0.179269463219877	0.483512197000633	0.3155925660003	dementia
PTPRE	CD163	0.0751474400235872	0.0531301772398802	1.41440220845303	0.157243842034067	0.552650937790322	0.257549088688899	dementia
PTPRE	GPNMB	0.0678433345751575	0.0730263318583419	0.929025638406178	0.352875799575754	0.888791476117853	0.0512001191130168	dementia
PTPRE	MKI67	0.0277269281486101	0.0754801152686002	0.367340829434908	0.713364802144552	0.996318489210892	0.00160181017401452	dementia
PTPRE	ERN1	-0.0518310711685868	0.0948897291440501	-0.546224250360154	0.584911798558275	0.821154620491812	0.0855750590756195	dementia
PTPRG	AIF1	0.761693046135558	0.348480760946202	2.18575350922499	0.0288336437608328	0.427181522179723	0.369387541065967	dementia
PTPRG	CCL3	1.03368906141322	0.285603855812282	3.61931059534654	0.000295388924283234	0.212076408431997	0.673507640100373	dementia
PTPRG	HIF1A	1.09758076934774	0.214005055787609	5.12876093187743	2.91655438283389e-07	0.000416921449026104	3.37994576149625	dementia
PTPRG	HIST	0.505915953849244	0.30683325448701	1.64883025699114	0.0991824144051811	0.543884821420211	0.2644930611801	dementia
PTPRG	HSPA1A	0.563462700901055	0.319580343938163	1.76313315755765	0.0778780340685349	0.510604704182557	0.291915188374081	dementia
PTPRG	IFI44L	0.968173374345536	0.179002759164381	5.40870642924811	6.34815883733115e-08	0.000346038138222921	3.46087603326797	dementia
PTPRG	TMEM163	0.804475907647437	0.174257780019284	4.61658531147598	3.90105696505986e-06	0.0113228178410862	1.94604547945998	dementia
PTPRG	FRMD4A	0.627990358785631	0.0991149249500271	6.33598178177765	2.35834655734105e-10	9.55837859690326e-07	6.01961577154596	dementia
PTPRG	PICALM	1.0052568601058	0.113689538258148	8.84212281540999	9.39169047539156e-19	9.86878835154145e-15	14.0057361649131	dementia
PTPRG	CD163	0.944502104562235	0.136950980343204	6.89664361799587	5.32455335341133e-12	4.93106886059424e-08	7.30705893266106	dementia
PTPRG	GPNMB	1.37674704648314	0.196604791725275	7.00261186109305	2.5123414611563e-12	1.90209372024144e-08	7.72076808824985	dementia
PTPRG	ERN1	-0.0153942317571472	0.2536260608895	-0.0606965692056942	0.951600864022502	0.982481245002055	0.00767573130353673	dementia
PTPRJ	AIF1	-0.013804346155238	0.0667159147544883	-0.206912341770887	0.836078317751091	0.969080581519973	0.0136401087547874	dementia
PTPRJ	CCL3	0.207510282843854	0.092710756198882	2.23825466808517	0.0252044524693397	0.574351740907468	0.240822058212264	dementia
PTPRJ	HIF1A	0.0547054998902594	0.0904734675093012	0.604657933384009	0.545406304512468	0.900654619434989	0.0454417191541893	dementia
PTPRJ	HIST	-0.0501386065079819	0.0624830032660246	-0.802435924766839	0.422300839172469	0.82953758965743	0.0811639295782367	dementia
PTPRJ	HSPA1A	0.00413377385112558	0.105070013323791	0.039343041086201	0.96861689133867	0.995538457670819	0.0019419585078715	dementia
PTPRJ	IFI44L	0.118252254659899	0.0624943112306224	1.89220830394487	0.0584632324135555	0.537408229150575	0.269695687647319	dementia
PTPRJ	TMEM163	-0.00913649219564478	0.0607083003531284	-0.150498237349746	0.880371541291549	0.987252203801445	0.00557188813308586	dementia
PTPRJ	FRMD4A	-0.0884353522261672	0.040586734465842	-2.1789225812339	0.0293374199518754	0.17733715595071	0.751200260824575	dementia
PTPRJ	PICALM	0.0773281634523003	0.0396336854498998	1.95107173543196	0.0510485129390442	0.259389639247329	0.586047374850149	dementia
PTPRJ	CD163	0.0444289344092068	0.0440399256847043	1.00883309221018	0.313054687581339	0.707116516146249	0.150509018805499	dementia
PTPRJ	GPNMB	0.0809581738019736	0.0665905513552593	1.21576067706758	0.224076102411138	0.819307846392186	0.0865528859455451	dementia
PTPRJ	MKI67	-0.11445110359237	0.0714651420382586	-1.60149550295582	0.109267215258191	0.996318489210892	0.00160181017401452	dementia
PTPRJ	ERN1	-0.193119333341968	0.0962359918803352	-2.00672668893051	0.0447787726115952	0.256109248353632	0.591574738452976	dementia
PTPRK	HIF1A	0.0901453700259857	0.1030096442994	0.875115826669354	0.381510886449978	0.827833364341333	0.0820570741211329	dementia
PTPRK	FRMD4A	0.0878325682610235	0.0692185157089176	1.26891724506753	0.204470580994195	0.492696542344508	0.307420485514759	dementia
PTPRK	PICALM	0.122759698730112	0.0663578976142282	1.8499636538182	0.0643187883333997	0.293723155733975	0.532061814420068	dementia
PTPRK	CD163	0.0291906746065422	0.0665152722592208	0.43885672590772	0.660765354302191	0.900168865282818	0.0456760123592217	dementia
PTPRM	AIF1	0.096653458940857	0.171353880074407	0.564057603474677	0.572714930160873	0.902041413012469	0.0447735234004871	dementia
PTPRM	CCL3	0.383264042633191	0.182945565786382	2.09496218717164	0.0361743539698253	0.649156443064142	0.18765062805022	dementia
PTPRM	HIF1A	0.165780237121027	0.101189933476372	1.6383076006245	0.101357542955485	0.525865590724097	0.279125245705943	dementia
PTPRM	HIST	-0.0502514356808732	0.0859893382800948	-0.584391468593329	0.5589569652884	0.87836497994301	0.0563249876944061	dementia
PTPRM	HSPA1A	-0.0173065027255992	0.143498350622052	-0.12060419266547	0.904004547820356	0.985479150100525	0.00635255970729615	dementia
PTPRM	IFI44L	0.0855403740240155	0.123130090009449	0.69471543484985	0.4872336532248	0.899961732701684	0.0457759568160367	dementia
PTPRM	TMEM163	-0.0419453377346868	0.117767647023271	-0.356170296298766	0.721713035365461	0.964756994124206	0.0155820642740177	dementia
PTPRM	FRMD4A	-0.0167845848671117	0.0708372229208787	-0.236945834054776	0.812698811823465	0.923831361427723	0.0344072987859211	dementia
PTPRM	PICALM	-0.0679704309809685	0.0578404132473304	-1.17513736788707	0.239939762808952	0.549300655004442	0.260189883111091	dementia
PTPRM	CD163	-0.0523703604307976	0.057256217912357	-0.914666779265122	0.360366589487078	0.73628304938386	0.132955197681376	dementia
PTPRM	GPNMB	0.0381979643147954	0.109331266252265	0.349378230255373	0.726805374585185	0.958587931025944	0.0183680432368146	dementia
PTPRM	MKI67	-0.0324111828137413	0.116126349252722	-0.279102744745775	0.780165976797695	0.996318489210892	0.00160181017401452	dementia
PTPRM	ERN1	-0.0415127003485646	0.142466728768505	-0.29138522872957	0.770756710424537	0.90782227015779	0.0419991676077026	dementia
PTPRN2	AIF1	0.0911992684599254	0.101053474297157	0.90248523461693	0.366799161504235	0.815391487831436	0.0886338266183881	dementia
PTPRN2	HIST	0.305080874398036	0.149818249038933	2.03633987418152	0.0417162384628053	0.417353451369104	0.379495990682304	dementia
PTPRN2	HSPA1A	-0.0799009722290209	0.123422864398874	-0.647375772861658	0.517388771859612	0.856217556062313	0.0674158715463034	dementia
PTPRN2	IFI44L	0.105846079896867	0.184998213995614	0.572146495962261	0.567222731531534	0.917692270770553	0.0373029261095789	dementia
PTPRN2	FRMD4A	-0.0441080429075569	0.0633621474656281	-0.696126073244031	0.486349879347773	0.7507282585719	0.124517236310435	dementia
PTPRN2	PICALM	0.0372066459935129	0.0570804367302315	0.651828334274238	0.514511920883691	0.775475536453884	0.110431898109132	dementia
PTPRN2	CD163	-0.0494520626538168	0.115361392641521	-0.428670818906341	0.668162799750799	0.902723071405582	0.0444454578880002	dementia
PTPRN2	GPNMB	-0.0782610473545533	0.151841794570008	-0.515411765095217	0.606265312854728	0.941876223822393	0.0260061660424561	dementia
PTPRN2	ERN1	-0.0706612804400054	0.1151023416126	-0.613899591007714	0.539281680488093	0.79424897111106	0.100043339095815	dementia
PTPRO	AIF1	-0.124371516516776	0.095424652168006	-1.30334786337818	0.192456027373301	0.710088204529529	0.148687701476426	dementia
PTPRO	CCL3	-0.211111678565753	0.188218216364189	-1.12163255312794	0.262018704626131	0.887062001780973	0.0520460238094444	dementia
PTPRO	HIF1A	-0.0791525590762539	0.0922653193185784	-0.857879858443365	0.390958807131345	0.834142708648146	0.0787596420763921	dementia
PTPRO	HIST	-0.00857981069035332	0.133971321510887	-0.0640421441961822	0.948936669447188	0.990222887947488	0.0042670396340865	dementia
PTPRO	HSPA1A	0.0983172732234239	0.116779800648833	0.841903074651347	0.399842209177956	0.802992388099467	0.0952885715607545	dementia
PTPRO	IFI44L	-0.117185894177229	0.0821931178564792	-1.42573851963922	0.153943833268883	0.684690463820268	0.164505720824191	dementia
PTPRO	TMEM163	-0.0695119154483039	0.080206810857689	-0.86665851322326	0.386129142981259	0.884302300835497	0.0533992450076421	dementia
PTPRO	FRMD4A	-0.0308736967882081	0.0415333229849317	-0.743347619919769	0.457271247983652	0.733533816025924	0.134579860314308	dementia
PTPRO	PICALM	0.0289728804172836	0.040777017991908	0.71051984289369	0.477381830406448	0.746840073575975	0.126772386938831	dementia
PTPRO	CD163	-0.00402043771061771	0.0585514031990997	-0.0686650958124183	0.945256202108168	0.988596012165301	0.00498114574465078	dementia
PTPRO	GPNMB	0.0880161422673194	0.0860498145213368	1.02285103991125	0.306378281410315	0.86941153244284	0.0607746033410984	dementia
PTPRO	MKI67	0.0625749226713998	0.0866008385052898	0.722567168533565	0.469945845026028	0.996318489210892	0.00160181017401452	dementia
PTPRO	ERN1	0.0602944997996486	0.113616514992169	0.530684291837363	0.595637573066767	0.828159119526712	0.0818862114117128	dementia
PTPRS	HSPA1A	-0.133419360393449	0.220964676582632	-0.603804021786962	0.545973945277678	0.866495521698541	0.0622336775047527	dementia
PTPRS	PICALM	0.00320111546365102	0.191404729209008	0.0167243279561578	0.986656538971548	0.996329275036306	0.00159710866625778	dementia
PTPRS	ERN1	0.441700917538817	0.196420097729747	2.24875622527462	0.0245280098223571	0.195634942227982	0.70855357356938	dementia
PTPRT	HSPA1A	-0.0417351084329795	0.215318126896823	-0.193829980942469	0.846309010781398	0.968659479841891	0.0138288669289479	dementia
PTPRT	FRMD4A	0.109950625240702	0.0664837325431683	1.65379741832801	0.098168680707901	0.341562337131769	0.466530023456141	dementia
PTPRT	PICALM	0.167730186458524	0.0652984118634687	2.56867175895836	0.0102089106200677	0.109464523260889	0.960726610033665	dementia
PTPRT	ERN1	-0.455556801775792	0.27502853626886	-1.65639830672135	0.0976411837882903	0.366058848869521	0.43644909033014	dementia
PTPRZ1	FRMD4A	-0.0356239407918594	0.0660102833193053	-0.539672593428194	0.58942284374794	0.820513989210262	0.0859140101196854	dementia
PTPRZ1	PICALM	0.153930014273825	0.067539146513319	2.27912288236378	0.0226597616404969	0.166277077736272	0.779167616678236	dementia
PTRHD1	AIF1	0.0506385716634651	0.149803995110255	0.338032184163014	0.735338934404124	0.949922362429793	0.0223118883386969	dementia
PTRHD1	HIST	-0.165648261050198	0.190271558749029	-0.870588658332745	0.383978791365015	0.809333397472897	0.0918725378986616	dementia
PTRHD1	HSPA1A	-0.289984330023571	0.178596085646545	-1.62368804990201	0.104442402729087	0.564237049141959	0.248538400439357	dementia
PTRHD1	FRMD4A	-0.0944220514273862	0.168666787229885	-0.559814133998374	0.575606221929584	0.812508726830083	0.0901719657413392	dementia
PTRHD1	PICALM	0.0149076936540885	0.155597483757702	0.0958093491878246	0.923671991943803	0.973736618619832	0.0115584974831772	dementia
PTRHD1	CD163	-0.0678484557162382	0.168713570683722	-0.402151738246532	0.687572357946983	0.906939690881163	0.042421591427608	dementia
PTRHD1	GPNMB	0.105729866568776	0.167158194220609	0.632513811612716	0.527051186279062	0.937071242429258	0.0282273898830497	dementia
PTRHD1	ERN1	0.106586004464625	0.150273873183213	0.709278347638486	0.47815176228066	0.75335371163639	0.123001067698544	dementia
PTS	AIF1	-0.170417081711	0.0857895323805455	-1.98645542156662	0.0469827780075629	0.487118961545368	0.312364964794388	dementia
PTS	HIF1A	-0.195405405281073	0.155014000469615	-1.26056617266242	0.207465192643759	0.682165596053488	0.166110187333918	dementia
PTS	HIST	-0.375627097530348	0.159689810576671	-2.35222958918848	0.0186612527071699	0.314362953702017	0.502568639320801	dementia
PTS	HSPA1A	0.0407389544914218	0.096132875428437	0.423777550706351	0.671728051708972	0.916483994537034	0.0378751151479652	dementia
PTS	IFI44L	0.137408210289374	0.172287325571781	0.797552633853642	0.425130147363269	0.868099903038869	0.061430292286814	dementia
PTS	TMEM163	-0.274205316237626	0.142181105719406	-1.92856367834675	0.0537850518103445	0.619618218878862	0.207875820993157	dementia
PTS	FRMD4A	-0.161064968765623	0.0649965334314251	-2.47805475557486	0.0132100870778769	0.110787696527113	0.95550846728875	dementia
PTS	PICALM	-0.0309829281577529	0.0573228942976776	-0.540498321610536	0.588853418156267	0.822391243751469	0.0849215223890035	dementia
PTS	CD163	-0.173478923100301	0.109387408561531	-1.58591308982988	0.112759026034707	0.48959676926477	0.310161456661336	dementia
PTS	GPNMB	-0.115512508828547	0.125581129626083	-0.919823775852991	0.35766485660489	0.888791476117853	0.0512001191130168	dementia
PTS	MKI67	0.0340542407876456	0.162782287695236	0.209201143870165	0.834291219502376	0.996318489210892	0.00160181017401452	dementia
PTS	ERN1	0.0879161233819385	0.10926203862288	0.804635575997105	0.421030006236037	0.716432915005915	0.144824469616608	dementia
PTTG1	AIF1	0.096061589094241	0.196046005127369	0.489995136763082	0.624137340185646	0.918905634728821	0.0367290853720876	dementia
PTTG1	HSPA1A	0.00107196100737039	0.165007709417333	0.0064964298404944	0.994816635389398	0.999657129760885	0.000148932186522913	dementia
PTTG1	PICALM	-0.153137815688406	0.187877967619676	-0.815091932431403	0.415019689226428	0.702205100949571	0.153536020062629	dementia
PTTG1	MKI67	-0.199725001349452	0.356295620864498	-0.560559798250817	0.575097663889841	0.996318489210892	0.00160181017401452	dementia
PTTG1	ERN1	-0.029654667666929	0.129287818015327	-0.229369387790375	0.818581826961177	0.931226932035727	0.0309444722717591	dementia
PTTG1IP	AIF1	-0.231561954436343	0.0916457826701643	-2.52670605989302	0.0115137822801858	0.335433850578615	0.474393112339089	dementia
PTTG1IP	CCL3	0.11653149768292	0.129759311118406	0.898058849715873	0.36915417585025	0.912716417838172	0.0396641373602984	dementia
PTTG1IP	HIF1A	-0.0170929814125594	0.0967195039184085	-0.176727347846809	0.859722558505462	0.976106774645814	0.0105026730063261	dementia
PTTG1IP	HIST	-0.0844189919744743	0.0693366910142474	-1.21752265271972	0.223405423011986	0.69374214463409	0.158801921435224	dementia
PTTG1IP	HSPA1A	-0.128671118311992	0.0998783619680284	-1.28827821939231	0.197649132157112	0.663818742530194	0.177950489706071	dementia
PTTG1IP	IFI44L	-0.133860648003554	0.117065577056689	-1.14346720333281	0.252844664081791	0.773927143610601	0.11129992125143	dementia
PTTG1IP	TMEM163	-0.0933989083309172	0.069231540199559	-1.34908031890806	0.177311169069608	0.760711436436555	0.118780054569283	dementia
PTTG1IP	FRMD4A	-0.123657296952389	0.0423035642275533	-2.92309405153736	0.00346571814238913	0.0499877424594417	1.30113647636095	dementia
PTTG1IP	PICALM	0.00178660177015452	0.0401850258337192	0.0444593908573623	0.96453822135008	0.987671528777502	0.00538746528884332	dementia
PTTG1IP	CD163	-0.00711757527392968	0.0462938473020886	-0.153747758908095	0.877808626280271	0.971496186700675	0.0125588997457271	dementia
PTTG1IP	GPNMB	0.0342343004766853	0.0750818268642922	0.45595987613038	0.648418831424093	0.946256548325329	0.0239911020580893	dementia
PTTG1IP	MKI67	-0.0481077187756659	0.085290138973947	-0.564047841337919	0.572721573682691	0.996318489210892	0.00160181017401452	dementia
PTTG1IP	ERN1	-0.363850612832683	0.100705771749605	-3.61300654879408	0.00030266705639696	0.0279832997420211	1.55310107557485	dementia
PUDP	AIF1	0.120950645475147	0.105900244636558	1.14211865978441	0.253404700192096	0.75796462798879	0.120351061159139	dementia
PUDP	HIF1A	-0.0132630468924828	0.0962961566497389	-0.137731840541932	0.890452354096901	0.982619351675863	0.00761468713455214	dementia
PUDP	HIST	-0.111128409389178	0.144119703416528	-0.771084083263757	0.440657094314621	0.835341839772096	0.0781357655388591	dementia
PUDP	HSPA1A	0.0745797216031174	0.102879889732205	0.72492031044403	0.46850091997036	0.833724534136672	0.0789774182661902	dementia
PUDP	IFI44L	0.122394350783167	0.0962194352868303	1.27203355973052	0.203361195639227	0.727246703100361	0.138318238906707	dementia
PUDP	TMEM163	-0.0877904316488611	0.0848980254559809	-1.03406918096558	0.301103822722854	0.84659007339377	0.072326828108151	dementia
PUDP	FRMD4A	-0.0750811201660628	0.0529659700794868	-1.41753507116716	0.156326548123038	0.431136908994344	0.365384796245088	dementia
PUDP	PICALM	0.0774069044259933	0.0475036126586832	1.62949510771249	0.103208249711162	0.370909790868373	0.430731702492405	dementia
PUDP	CD163	-0.0266601782077842	0.0566796468021074	-0.470365990473902	0.638093557927013	0.893060970222468	0.0491188903530191	dementia
PUDP	GPNMB	0.138560704146556	0.0941606327430664	1.47153539765013	0.141146381930483	0.752061517064911	0.123746633571754	dementia
PUDP	MKI67	0.0201682799144054	0.181169201962844	0.111322894266222	0.911360301241297	0.996318489210892	0.00160181017401452	dementia
PUDP	ERN1	-0.069009089465731	0.111023761749563	-0.621570449228656	0.534224357164139	0.791848302205664	0.101358010108988	dementia
PUF60	AIF1	0.0759207225648394	0.123880298319573	0.612855503213171	0.539971887431544	0.889957416972861	0.0506307731485095	dementia
PUF60	HIST	0.0676925426854844	0.160093846435492	0.422830384756609	0.672419017148443	0.915558553511593	0.0383138756617855	dementia
PUF60	HSPA1A	-0.336470245878454	0.165305898516465	-2.03544004719796	0.0418066152351946	0.449174671900323	0.347584740754416	dementia
PUF60	FRMD4A	0.0466107652364808	0.137013291439968	0.340191559129891	0.733712274364317	0.885531400215247	0.0527960344756769	dementia
PUF60	PICALM	-0.0996187009916354	0.130740967797396	-0.761954746625483	0.446087013456878	0.725055272607095	0.139628884914142	dementia
PUF60	CD163	-0.0728175137190834	0.163754282209416	-0.444675478018712	0.656554293060495	0.899011387627391	0.0462348070961201	dementia
PUF60	GPNMB	0.00111471544347651	0.129149419348773	0.00863120755089247	0.993113378260461	0.998255627563721	0.000758232836122391	dementia
PUF60	ERN1	-0.298887238744297	0.180512282605661	-1.65577230773395	0.0977679377828118	0.366243847446752	0.436229662316657	dementia
PUM1	AIF1	-0.0613791308900717	0.0544839103915554	-1.12655516920432	0.259930602622449	0.763145323022645	0.117392753031676	dementia
PUM1	CCL3	0.0720537365336397	0.0910959589858569	0.790965234196902	0.42896427921493	0.926374855926586	0.0332132412683358	dementia
PUM1	HIF1A	-0.0253343545245992	0.0446928696503281	-0.566854505490748	0.570813035588585	0.904380420475347	0.0436488485508718	dementia
PUM1	HIST	-0.053514956870393	0.0453008011889813	-1.18132473302502	0.237473745572707	0.706104845877351	0.151130808005898	dementia
PUM1	HSPA1A	0.0472410120473736	0.0649723821408981	0.727093735687996	0.467168535952787	0.83300177717666	0.0793540720419595	dementia
PUM1	IFI44L	-0.0153784578673301	0.0531802778339321	-0.289175959466646	0.772446727884228	0.962147478439297	0.0167583539877598	dementia
PUM1	TMEM163	-0.0109006426064586	0.05004153490391	-0.217831899588814	0.827560089043529	0.978260131405348	0.00954564560908429	dementia
PUM1	FRMD4A	-0.0839242668603371	0.0270343463294829	-3.10435716985735	0.00190692974485084	0.0338240098725622	1.47077490761064	dementia
PUM1	PICALM	0.0199811313190045	0.0232658605801358	0.858817633252055	0.39044113753331	0.68320150902032	0.165451183070699	dementia
PUM1	CD163	0.00759926953383654	0.0285272815141868	0.266386039274628	0.789941915961007	0.940556966278592	0.0266148956040651	dementia
PUM1	GPNMB	0.0525186879842342	0.0516224343588357	1.01736170788012	0.308981391111695	0.87157157679085	0.0596969411657638	dementia
PUM1	MKI67	0.0310894969392565	0.0508062475472259	0.611922715023539	0.540588892086595	0.996318489210892	0.00160181017401452	dementia
PUM1	ERN1	-0.161270612151217	0.0795626853274705	-2.02696290965352	0.0426662059833512	0.250455861321445	0.601268800230112	dementia
PUM2	AIF1	-0.0697371403446427	0.0530459252322619	-1.31465593331247	0.188625562823739	0.70533255697168	0.151606069385485	dementia
PUM2	CCL3	-0.00764214175976394	0.0919687938898977	-0.0830949438014038	0.933776046205885	0.994688701396956	0.00231281515249648	dementia
PUM2	HIF1A	0.0398156157445305	0.0485688298147463	0.819777126531506	0.412343172864972	0.847207424520987	0.0720102469346048	dementia
PUM2	HIST	-0.0211966678650259	0.0483259443310971	-0.438618803179519	0.660937770133329	0.909136273653171	0.0413710139619574	dementia
PUM2	HSPA1A	0.032318855915317	0.0629306586027815	0.513562969669739	0.607557574921294	0.893046376536642	0.0491259873029717	dementia
PUM2	IFI44L	-0.0110208824219905	0.0501585500129059	-0.21972091336681	0.826088516141584	0.972537934422198	0.0120934497565705	dementia
PUM2	TMEM163	-0.0455995301874156	0.048567108866476	-0.938897357731978	0.347783445956928	0.868034271082724	0.0614631279936722	dementia
PUM2	FRMD4A	-0.0666158673899813	0.0241242825015661	-2.76136160259509	0.00575609065941606	0.0666176511264105	1.17641068417595	dementia
PUM2	PICALM	0.038023195226541	0.0236278929732224	1.60925035802528	0.107561609068085	0.380046196397926	0.420163609642959	dementia
PUM2	CD163	0.0450875758400606	0.0276853598703231	1.62857105890076	0.103403855080873	0.475373109823637	0.322965388416641	dementia
PUM2	GPNMB	-0.00564057044690487	0.0503938904311295	-0.111929648587333	0.91087918813712	0.986687766358009	0.00582025644970196	dementia
PUM2	MKI67	0.0042018995733031	0.0513893064793591	0.0817660299617163	0.934832769753562	0.996318489210892	0.00160181017401452	dementia
PUM2	ERN1	-0.161208947375911	0.072142203024226	-2.23459972967246	0.0254436386120601	0.198973895366657	0.701203897670058	dementia
PUM3	AIF1	-0.0261098860358818	0.0899435298300364	-0.290291987486158	0.771592868126798	0.954088253731518	0.0204114509396528	dementia
PUM3	CCL3	-0.147951358802966	0.122410893216425	-1.20864536574687	0.226799119640986	0.879532313706894	0.0557482000873673	dementia
PUM3	HIF1A	-0.158019028906062	0.0889399505012973	-1.7766934658206	0.0756186879652929	0.473258824220045	0.324901279584251	dementia
PUM3	HIST	-0.223150795659394	0.0801512480962327	-2.78412128269632	0.00536729602568634	0.209356493192396	0.679113564918933	dementia
PUM3	HSPA1A	-0.223399443025934	0.107074814897149	-2.08638645082433	0.0369436313158397	0.435607568127572	0.360904583536348	dementia
PUM3	IFI44L	-0.140341371212012	0.0776070456243364	-1.80835863655146	0.070550701247812	0.565546871326211	0.247531395840595	dementia
PUM3	TMEM163	0.0319158690149069	0.0808529929837672	0.394739487520451	0.69303515753415	0.963840222684653	0.0159949538124692	dementia
PUM3	FRMD4A	-0.0701083972421332	0.0438065888029976	-1.60040759068042	0.109508192281925	0.361582526153241	0.441792565416227	dementia
PUM3	PICALM	-0.0185823748713444	0.044230286305902	-0.420127845043246	0.674392062159746	0.868551512339087	0.0612044191729061	dementia
PUM3	CD163	0.00132104045134141	0.057666479764569	0.0229082901667439	0.981723427535217	0.995445310168242	0.00198259514896848	dementia
PUM3	GPNMB	0.0610500884192105	0.0838175861588498	0.728368487056038	0.466388048422393	0.922797698755578	0.0348934971797695	dementia
PUM3	MKI67	-0.0322566166876889	0.0910144689540332	-0.354411963926088	0.723030169789048	0.996318489210892	0.00160181017401452	dementia
PUM3	ERN1	-0.281226291621916	0.139798563188392	-2.01165366229792	0.0442564584258604	0.254541105233608	0.594242074487791	dementia
PURA	AIF1	-0.15041369239954	0.069882104437041	-2.1523921411819	0.0313664821477097	0.43947959326333	0.357061286093934	dementia
PURA	CCL3	-0.0716363799784177	0.156989389916804	-0.45631351275638	0.648164548325706	0.961001999347638	0.0172757087885376	dementia
PURA	HIF1A	-0.0479165575386054	0.0831743214908866	-0.576097967253699	0.564548965355863	0.901863567315229	0.0448591569632678	dementia
PURA	HIST	-0.174831126460164	0.119950564882216	-1.45752649545117	0.144971103073758	0.620506622104726	0.207253579309176	dementia
PURA	HSPA1A	-0.133404760694557	0.113641035472383	-1.1739136319906	0.240429621647482	0.70120507319405	0.15415495046157	dementia
PURA	IFI44L	-0.23891562211974	0.133491622025061	-1.78974244597079	0.0734953253845471	0.57234010108555	0.242345824124736	dementia
PURA	TMEM163	-0.259528170298639	0.133451139159897	-1.94474301180509	0.0518059160316916	0.615131222683842	0.211032228601088	dementia
PURA	FRMD4A	-0.0869392455788622	0.0389854196094123	-2.23004514123204	0.0257444461990902	0.165520991006125	0.781146922129639	dementia
PURA	PICALM	0.00975909282841887	0.0357243925766786	0.273177292167306	0.784716934567697	0.921216126515178	0.03563846802082	dementia
PURA	CD163	-0.00980494979406515	0.0438741818717045	-0.2234788063453	0.823162876138656	0.954584447272738	0.0201856457278432	dementia
PURA	GPNMB	-0.111651983478602	0.0760882857894849	-1.46740043253848	0.1422671569051	0.754208255953127	0.122508717892661	dementia
PURA	MKI67	-0.166876340620077	0.135370834843793	-1.23273481184214	0.217674719372803	0.996318489210892	0.00160181017401452	dementia
PURA	ERN1	-0.211391316346716	0.0847823737280145	-2.49334038493506	0.012654746673948	0.144081707550392	0.841391153219349	dementia
PURB	AIF1	-0.267988768570738	0.0945291027909278	-2.83498690518046	0.00458275640670713	0.251319747010315	0.599773386136105	dementia
PURB	HIF1A	0.0904463834406673	0.154867867651737	0.58402291457942	0.559204895400632	0.901221315066458	0.0451685451924669	dementia
PURB	HIST	-0.127809794704962	0.134234277811562	-0.952139772259821	0.341026100733364	0.783684034287813	0.105859000866801	dementia
PURB	HSPA1A	-0.109474247659284	0.116505617952303	-0.939647800538702	0.347398248685297	0.773593168050537	0.111487374358165	dementia
PURB	IFI44L	-0.254425461266436	0.161535889030368	-1.5750398428092	0.115247248201873	0.646003406709894	0.18976519173958	dementia
PURB	TMEM163	-0.414000852978667	0.168642147926169	-2.45490737677224	0.0140920892625905	0.463799849862729	0.333669396284058	dementia
PURB	FRMD4A	-0.0602323976999631	0.0495543156644589	-1.21548238316532	0.224182163851715	0.51848800145512	0.285261289346542	dementia
PURB	PICALM	0.017165130263625	0.0439180071918598	0.390844925832759	0.695911864988169	0.878184445454027	0.0564142594581277	dementia
PURB	CD163	-0.10350092792811	0.0891411473695002	-1.16109037164495	0.245605149885834	0.650810291347634	0.186545588125851	dementia
PURB	GPNMB	-0.143957352717588	0.132982124002625	-1.08253160939696	0.27901637775251	0.846396026413586	0.0724263841920463	dementia
PURB	ERN1	-0.015950955647726	0.0883834544048775	-0.180474453676092	0.856780108106458	0.952414426380673	0.0211740348861528	dementia
PUS10	AIF1	0.0129568660867196	0.099415915482232	0.130329897621224	0.89630542691371	0.979909853851782	0.00881387509879973	dementia
PUS10	HIF1A	0.00136131253017829	0.191908343021471	0.0070935557503406	0.994340208851047	0.999704267027133	0.000128454193239539	dementia
PUS10	HIST	0.104947048051624	0.16760021634139	0.626174896086378	0.531200231247059	0.868482021124481	0.0612391676685212	dementia
PUS10	HSPA1A	0.145207555678191	0.123677080243902	1.17408622027484	0.240360492280515	0.70120507319405	0.15415495046157	dementia
PUS10	FRMD4A	-0.0185076540699995	0.132575023963003	-0.139601363188623	0.888974963501545	0.956978402848593	0.0190978632989338	dementia
PUS10	PICALM	-0.0780078154773678	0.0506720590822208	-1.53946409303778	0.12369103737774	0.404289258880878	0.393307796808129	dementia
PUS10	CD163	-0.161483275925538	0.100178130682576	-1.61196136147932	0.106970348010694	0.481766660112699	0.317163257949298	dementia
PUS10	GPNMB	0.0648196894373138	0.123819621776631	0.523500948454259	0.600625691177359	0.941876223822393	0.0260061660424561	dementia
PUS10	ERN1	-0.0943929516920029	0.0968399454277528	-0.974731566349596	0.329693430528381	0.641918353953923	0.192520206638586	dementia
PUS3	AIF1	-0.273827863940516	0.102365957722371	-2.67498951832377	0.00747315866157665	0.289022160285073	0.539068857172311	dementia
PUS3	HSPA1A	-0.205795131418311	0.16582951838085	-1.24100421582166	0.214604191488335	0.678941029323763	0.168167945530222	dementia
PUS3	PICALM	-0.225063637882894	0.115121971599194	-1.95500159314915	0.0505828822289906	0.258649599251695	0.587288190144565	dementia
PUS3	CD163	-0.129333079134254	0.162105597207199	-0.797832285636277	0.424967822896769	0.775493006472311	0.110422114374141	dementia
PUS3	ERN1	0.164750991752702	0.189273654987188	0.870438053113383	0.384061058678662	0.686447218082992	0.16339285067277	dementia
PUS7	AIF1	0.0133569238808244	0.139007219229999	0.0960879870470923	0.923450692106043	0.985182869212279	0.00648314846840003	dementia
PUS7	HIF1A	0.0731901891348102	0.216934891140944	0.337383206315382	0.735828042720652	0.955195540804017	0.0199077136526556	dementia
PUS7	HIST	0.158288235970116	0.17002731489302	0.930957688002723	0.351875451729194	0.793502334791158	0.100451791044704	dementia
PUS7	HSPA1A	0.0298018946903198	0.141280761962295	0.210940925547055	0.832933368588799	0.964999764412696	0.0154727926813665	dementia
PUS7	IFI44L	-0.0490281628011735	0.198294253168252	-0.247249539599986	0.804715108094211	0.968438725010315	0.0139278527267579	dementia
PUS7	TMEM163	0.142842803210011	0.0989330352750024	1.4438332232803	0.148785894071075	0.734067385241391	0.134264071289333	dementia
PUS7	FRMD4A	-0.0115464174937002	0.17296166884197	-0.0667570888452158	0.946775085303581	0.979933393549153	0.00880344246783504	dementia
PUS7	PICALM	0.082962584380878	0.0607445112187439	1.3657626461447	0.172013474246776	0.474593359937898	0.323678342314431	dementia
PUS7	CD163	0.275072253140755	0.0712675313163077	3.8597135057183	0.000113520036553046	0.029203029403271	1.53457209427482	dementia
PUS7	GPNMB	0.132206189933139	0.153734279746345	0.859965585757933	0.389808013170493	0.895786152630251	0.0477956553125776	dementia
PUS7	MKI67	0.120664966750887	0.243313119093311	0.495924622562632	0.619947593335586	0.996318489210892	0.00160181017401452	dementia
PUS7	ERN1	-0.0578600524174454	0.132684418890901	-0.436072697164394	0.662783985720645	0.857379838818405	0.0668267330867129	dementia
PUS7L	AIF1	-0.0508041798186983	0.0800961494230438	-0.634289915116467	0.525891636822214	0.881213931198525	0.0549186456624171	dementia
PUS7L	HIF1A	-0.106823688507724	0.157606457755104	-0.677787509657198	0.497906431629015	0.881979236696007	0.0545416387848378	dementia
PUS7L	HIST	-0.0546612068041998	0.14891190779869	-0.367070757552142	0.713566239159853	0.932113260367657	0.0305313136501484	dementia
PUS7L	HSPA1A	-0.0420738529882827	0.0990103135657263	-0.424944144433526	0.670877393023325	0.916038223358594	0.0380864042280275	dementia
PUS7L	IFI44L	0.0386838921482109	0.133371855267405	0.290045392790341	0.77178151102341	0.962147478439297	0.0167583539877598	dementia
PUS7L	TMEM163	-0.0477869950158391	0.123423744442641	-0.387178295648348	0.698624217081787	0.96465713492541	0.0156270191630594	dementia
PUS7L	FRMD4A	-0.0385403001047149	0.047444072019918	-0.812331203117113	0.416601610606269	0.702511474011737	0.153346578100052	dementia
PUS7L	PICALM	-0.0602860012055495	0.0425903263492193	-1.41548577747995	0.156926115527317	0.455393433294958	0.34161323613705	dementia
PUS7L	CD163	0.167798031695725	0.0921510553866849	1.82090189842764	0.0686217705755482	0.406333898529509	0.391116945012496	dementia
PUS7L	GPNMB	0.0027864988229149	0.11296300928448	0.024667356514003	0.980320292881597	0.996329586379227	0.0015969729536026	dementia
PUS7L	MKI67	0.00396120789769329	0.177921716907982	0.0222637683950744	0.982237550345907	0.997727654098363	0.000987990239454273	dementia
PUS7L	ERN1	-0.0970135520160072	0.0863625239674131	-1.12332928172193	0.26129767206801	0.575508318325238	0.239948394750712	dementia
PVR	AIF1	0.0605830683409875	0.126335889026081	0.479539652651517	0.631554766102423	0.922235125082935	0.035158340868302	dementia
PVR	HSPA1A	0.0785270248620676	0.16483556048419	0.476396140683488	0.633792183628478	0.89944196688884	0.0460268526330557	dementia
PVR	PICALM	0.181477207364696	0.137435908081261	1.32044972742782	0.186684910218635	0.492390822434091	0.307690050386084	dementia
PVR	CD163	0.252439104663647	0.137505677528773	1.83584495709876	0.0663805902927236	0.399707832705405	0.398257341188467	dementia
PVR	ERN1	0.208613135250854	0.151782593110465	1.37442068273948	0.16931111880578	0.472822962647487	0.325301440102836	dementia
PWP1	AIF1	-0.0806790604572536	0.0860235284108443	-0.937872021151402	0.348310183254881	0.808048236921017	0.0925627129836725	dementia
PWP1	CCL3	0.448240750755104	0.210423580187284	2.13018308288526	0.0331565011630476	0.631987702075099	0.199291372624083	dementia
PWP1	HIF1A	0.054655808863495	0.177300210626143	0.308267027266781	0.757879153556987	0.96191226860394	0.0168645360689045	dementia
PWP1	HIST	-0.0922230517304241	0.134691844634406	-0.684696627184406	0.493535377831456	0.855060996214115	0.0680029035474597	dementia
PWP1	HSPA1A	-0.201537888483802	0.115153244629345	-1.75017116653995	0.0800887825706226	0.515314354355312	0.287927759866741	dementia
PWP1	IFI44L	0.124496224204992	0.169135840361124	0.736072401563022	0.46168663736819	0.88521064378966	0.0529533727482533	dementia
PWP1	TMEM163	0.025697555340568	0.139842750805626	0.183760367931308	0.854201448421379	0.983398027643326	0.00727066708966336	dementia
PWP1	FRMD4A	-0.126839286170149	0.116452602584653	-1.08919236972781	0.276069063036453	0.578695584425521	0.237549831386145	dementia
PWP1	PICALM	-0.0952156558946822	0.0711501099731547	-1.33823624349432	0.180819437851854	0.484579499675202	0.314634962807387	dementia
PWP1	CD163	0.0276822915753301	0.104029013692891	0.266101644076451	0.790160928846587	0.940696794195686	0.0265503360064207	dementia
PWP1	GPNMB	-0.109283998963428	0.0952583186347774	-1.14723837801951	0.251283114163344	0.838829125807176	0.0763264983810706	dementia
PWP1	MKI67	0.129738802273321	0.147443465013325	0.879922363880936	0.378901368645229	0.996318489210892	0.00160181017401452	dementia
PWP1	ERN1	-0.189586657505362	0.103070474547978	-1.83938861576806	0.0658580473544867	0.304991687198812	0.515711997547916	dementia
PWP2	AIF1	-0.155655442746763	0.427670002885446	-0.36396156311308	0.715886711909853	0.943829438105862	0.0251064811067039	dementia
PWP2	PICALM	-0.882956006328642	0.475821855433956	-1.85564407402719	0.0635043071476584	0.292036437421267	0.534562958196331	dementia
PWWP2A	AIF1	-0.0242814173669154	0.0995480662410517	-0.243916514742927	0.807295478503031	0.962773555633818	0.0164758469387945	dementia
PWWP2A	HIF1A	-0.210633151258044	0.145282379030836	-1.44981898467768	0.147109003982008	0.595906842983531	0.224821627408031	dementia
PWWP2A	HIST	-0.188123435117305	0.142191519716512	-1.3230285145863	0.185825895397211	0.659641514802494	0.180692019670519	dementia
PWWP2A	HSPA1A	-0.0934690594484137	0.0882890191059186	-1.0586713998519	0.289749457340364	0.74201964833057	0.129584594655519	dementia
PWWP2A	IFI44L	0.0107220443433977	0.150053069002649	0.0714550153133383	0.943035625575349	0.989940996205409	0.00439069003482951	dementia
PWWP2A	TMEM163	-0.416279316232046	0.176408917928415	-2.35974077229456	0.018287709182912	0.473939171520365	0.324277394967839	dementia
PWWP2A	FRMD4A	-0.0374069625174045	0.0446740991098447	-0.837329980072532	0.40240711191909	0.690864146652828	0.160607345042064	dementia
PWWP2A	PICALM	0.117614589267635	0.0437349486344401	2.68925865789212	0.00716109076153611	0.0917636334232751	1.03732939867656	dementia
PWWP2A	CD163	0.107707994094862	0.0451043483867235	2.38797362000169	0.0169415577918985	0.228530370435516	0.641056076398952	dementia
PWWP2A	GPNMB	-0.10163743246566	0.135191634041699	-0.751802677629527	0.452169731528479	0.918150685291555	0.0370860372952326	dementia
PWWP2A	MKI67	0.0678299505114989	0.206747966318296	0.328080375925306	0.742850891291785	0.996318489210892	0.00160181017401452	dementia
PWWP2A	ERN1	-0.0444216192527499	0.0821155712323502	-0.540964625662247	0.588531965179656	0.823572733430346	0.0842980402919433	dementia
PWWP2B	AIF1	-0.0093256476515533	0.1296044000886	-0.0719547148490183	0.942637946700571	0.990551282491666	0.0041230353938668	dementia
PWWP2B	HSPA1A	-0.010285036134054	0.152049860754245	-0.0676425225451371	0.946070204800498	0.990428230487808	0.00417698931512806	dementia
PWWP2B	PICALM	-0.158211357253531	0.0962346260610521	-1.64401695864813	0.100172699429306	0.366778329852024	0.435596331409054	dementia
PWWP2B	CD163	-0.143502175392652	0.136841960898105	-1.04867084957593	0.294329635084807	0.694829425906933	0.158121797538702	dementia
PWWP2B	ERN1	0.0302055385161374	0.138701899954001	0.217773069627414	0.827605928304888	0.935789121457962	0.0288220077848295	dementia
PWWP3A	HIF1A	-0.0954785821786043	0.0988262988868484	-0.966125244535597	0.333981513830317	0.798372197358591	0.0977945953980231	dementia
PWWP3A	HSPA1A	0.187943351183114	0.333929937306017	0.562822706761032	0.573555616654744	0.879795147091657	0.0556184379003324	dementia
PWWP3A	IFI44L	-0.00702147408889569	0.0965913292575962	-0.0726925920045096	0.94205074367834	0.989940996205409	0.00439069003482951	dementia
PWWP3A	TMEM163	0.189780186645294	0.0904166237950079	2.09895236826762	0.0358210997790085	0.564712502070218	0.248172597387956	dementia
PWWP3A	FRMD4A	0.0140625095420701	0.0449645383401848	0.312746667955944	0.754473136873371	0.894378363190341	0.048478715786703	dementia
PWWP3A	PICALM	0.0833227884752544	0.0472648804725699	1.76289007064369	0.0779190320456506	0.326555548434216	0.486042932837561	dementia
PWWP3A	CD163	0.164285492198665	0.0593976838434683	2.76585687468234	0.00567734464229235	0.148548966976371	0.828130363974902	dementia
PWWP3A	GPNMB	-0.239749286207834	0.122931408555703	-1.95026876389526	0.0511440936258098	0.604074778223099	0.218909296876397	dementia
PXDC1	AIF1	-0.0296784062594713	0.103702458023625	-0.286188069454535	0.774734080971963	0.95416294656364	0.0203774526014465	dementia
PXDC1	HSPA1A	-0.0984288859815609	0.112381310643668	-0.875847464474348	0.381112962790764	0.792653276992827	0.100916740573126	dementia
PXDC1	FRMD4A	0.0765590413992537	0.120027050130534	0.637848229344908	0.523572480878108	0.777019137678129	0.109568284563753	dementia
PXDC1	PICALM	0.0247885972335216	0.0686157917713165	0.361266650046645	0.717900121978022	0.890952460345465	0.0501454685337751	dementia
PXDC1	CD163	-0.148460612022731	0.10051653366854	-1.4769770365569	0.139681792891823	0.530703045147838	0.275148420403197	dementia
PXDC1	GPNMB	0.0352917481834114	0.116388067797151	0.303224796591006	0.76171855309584	0.96454074938377	0.0156794197995934	dementia
PXDC1	ERN1	-0.13787680420502	0.115957735907342	-1.18902635625097	0.234429295676425	0.549172903759148	0.260290899035772	dementia
PXDNL	PICALM	0.16398060334704	0.170870282361317	0.95967889255483	0.337216849585544	0.645302722360902	0.190236502715866	dementia
PXDNL	ERN1	-0.0150225607283587	0.168858170377478	-0.088965554315649	0.929109285208955	0.974545024370823	0.0111980915036764	dementia
PXK	AIF1	0.116736155853274	0.115133187201345	1.01392273323526	0.310619622865726	0.790731822094543	0.101970783167883	dementia
PXK	HIF1A	0.145913856871779	0.0843125039849741	1.73063128213797	0.0835175486221744	0.490551393532021	0.309315486228728	dementia
PXK	HIST	0.210196853170686	0.167561101417834	1.25444898244334	0.209678858227086	0.68257603475514	0.165848963869144	dementia
PXK	HSPA1A	0.22429926799905	0.115270456154466	1.94585217654107	0.0516724989804043	0.472284171615437	0.325796609357165	dementia
PXK	IFI44L	0.00583286980979111	0.17046983577222	0.0342164335606267	0.972704562127619	0.997372054246731	0.00114280461220864	dementia
PXK	TMEM163	0.0224699349661109	0.0885110013586804	0.253866012373469	0.799599072953266	0.976776545928513	0.0102047770895	dementia
PXK	FRMD4A	-0.026369402355983	0.0439385558152904	-0.600142673483288	0.548411154940547	0.794311033275486	0.100009404896937	dementia
PXK	PICALM	0.015133443034172	0.0414544084179979	0.365062332613137	0.715064877535883	0.88924015575737	0.050980933928426	dementia
PXK	CD163	0.0718386665789264	0.0532485718059765	1.34911912455957	0.177298706377982	0.581431770455558	0.235501241302152	dementia
PXK	GPNMB	0.0544081878719049	0.0818815634922263	0.664474218021867	0.506386844851338	0.934007369974292	0.0296496968678309	dementia
PXK	MKI67	0.0626323417011368	0.0845214226515281	0.741023278315636	0.45867932611009	0.996318489210892	0.00160181017401452	dementia
PXK	ERN1	0.157081963521701	0.109419247757777	1.43559718002664	0.15111699763815	0.446900618401391	0.349789044381651	dementia
PXN	AIF1	-0.0624594594561972	0.138854220155041	-0.449820389948946	0.652839954341285	0.926627388344805	0.0330948674922086	dementia
PXN	HIF1A	0.131333353186474	0.218264374524212	0.601716855866943	0.54736262795706	0.900654619434989	0.0454417191541893	dementia
PXN	HIST	0.0698461367850687	0.171586330205992	0.407061195966004	0.683963042590278	0.921031858836175	0.0357253471349102	dementia
PXN	HSPA1A	0.0256693634037836	0.179625889492998	0.142904586172052	0.886365536509756	0.981786638466689	0.0079828826860098	dementia
PXN	IFI44L	0.233552982467259	0.187773185273461	1.24380369927222	0.213571818580893	0.737271748926154	0.132372407247784	dementia
PXN	TMEM163	0.0936390720613494	0.0980667045794493	0.954850807548929	0.339653149547791	0.866081467392469	0.062441254431944	dementia
PXN	FRMD4A	-0.162408620471179	0.149742123886017	-1.08458873332666	0.27810384726926	0.580282238406839	0.236360722352843	dementia
PXN	PICALM	-0.0108441204496616	0.0616461175774697	-0.175909219847202	0.860365261913352	0.951004090625544	0.0218176149949937	dementia
PXN	CD163	0.0912515953372481	0.0721966663334665	1.26393087065502	0.206254840347135	0.614446143684838	0.211516177098939	dementia
PXN	GPNMB	0.0197634613275836	0.154827768316887	0.127648041061559	0.898427510811166	0.983204402103266	0.0073561856495954	dementia
PXN	ERN1	0.0119489701237305	0.147735500685112	0.0808808314069274	0.935536724335843	0.977297613726888	0.00997316164770381	dementia
PXT1	HSPA1A	-0.27526619425348	0.156618689013669	-1.75755649588828	0.0788230010831422	0.510854859315295	0.291702471199908	dementia
PXT1	PICALM	-0.51107227616015	0.214934285643273	-2.37780712663208	0.0174159327958783	0.147652008487795	0.830760641016996	dementia
PXT1	ERN1	-0.211794747511691	0.116997262505206	-1.81025387241234	0.0702564267490533	0.313319229700483	0.504012949846911	dementia
PXYLP1	PICALM	0.0614656978541726	0.167431913390183	0.367108615135592	0.713538001330552	0.888687604359541	0.0512508774392414	dementia
PXYLP1	ERN1	0.195551038923623	0.165190790776187	1.18378898729634	0.236496602679694	0.550404537850081	0.25931799418547	dementia
PYCARD	AIF1	-0.0562665726388134	0.127445723231818	-0.441494396296588	0.658855117431441	0.92708181945516	0.0328819355752116	dementia
PYCARD	CCL3	0.120442700545164	0.192333252046692	0.626218811690059	0.531171430045955	0.934158304252911	0.0295795211597755	dementia
PYCARD	HIF1A	0.00561277368118361	0.207206886122825	0.0270877758273755	0.978389724661102	0.995591766999412	0.00191870342695238	dementia
PYCARD	HIST	-0.164785920306732	0.151107164614081	-1.09052354153812	0.275482589014842	0.740709845030833	0.13035188295182	dementia
PYCARD	HSPA1A	-0.423238601443679	0.172326857494688	-2.45602227996717	0.0140484447305759	0.331009640953968	0.480159356822068	dementia
PYCARD	IFI44L	-0.247573072498498	0.173029013424694	-1.43081826335585	0.15248230741625	0.683537054050971	0.165237937667215	dementia
PYCARD	TMEM163	-0.131906236788663	0.168794814792469	-0.781459056967121	0.434532548375992	0.894896873122475	0.0482270093928833	dementia
PYCARD	FRMD4A	-0.277494943469875	0.165222598638083	-1.67952172255639	0.0930504089495387	0.329828524242028	0.48171178839668	dementia
PYCARD	PICALM	-0.184863800731177	0.150705716223391	-1.22665420638162	0.219952586231701	0.527392505607276	0.277866045942908	dementia
PYCARD	CD163	-0.255421294931865	0.148290032039103	-1.72244412803494	0.0849890957414487	0.438731335374335	0.357801346004988	dementia
PYCARD	GPNMB	-0.286152408872842	0.141965267423006	-2.01565082831288	0.0438365007681475	0.584572163916097	0.233161868666334	dementia
PYCARD	MKI67	0.138806400265396	0.201115514429019	0.690182458869356	0.490079452882486	0.996318489210892	0.00160181017401452	dementia
PYCARD	ERN1	-0.388209126118062	0.202347077926541	-1.91853092269015	0.0550437250329444	0.279971423761404	0.55288629414376	dementia
PYGB	AIF1	-0.096674735299945	0.103753548347262	-0.931772810086222	0.35145394913679	0.810076957919407	0.0914737208594853	dementia
PYGB	HSPA1A	0.110690221580541	0.12604565480342	0.878175624167071	0.379848418143387	0.792159782925971	0.10118721002146	dementia
PYGB	FRMD4A	0.0647552773284428	0.12813398239729	0.505371612720688	0.613297853170568	0.833712841451872	0.0789835091318043	dementia
PYGB	PICALM	0.0342355278073668	0.0490563530525591	0.697881633611997	0.485251221276998	0.752199893373191	0.123666732476286	dementia
PYGB	CD163	0.0927740234417399	0.112583618118542	0.824045496069025	0.409913707515825	0.765664459593427	0.115961511402447	dementia
PYGB	GPNMB	0.196724007516891	0.140707795002162	1.39810312224613	0.162082102429366	0.779192413347242	0.10835528464262	dementia
PYGB	ERN1	-0.0283470069191249	0.0891196206449321	-0.318078182043259	0.750425633060352	0.897181028150862	0.0471199186117034	dementia
PYGL	AIF1	0.0256438657320964	0.0865468687194507	0.296300329654019	0.767000734221562	0.953183258556413	0.0208235940851484	dementia
PYGL	CCL3	-0.0306897287684981	0.157082205571469	-0.195373681295396	0.84510041886525	0.97762810766124	0.00982632057667124	dementia
PYGL	HIF1A	0.392039835651761	0.106620156602502	3.6769767382105	0.000236014553456748	0.028713430141823	1.54191492304922	dementia
PYGL	HIST	-0.143729657081705	0.0863664293773026	-1.6641843146462	0.0960756016422515	0.536272076287627	0.270614816182414	dementia
PYGL	HSPA1A	0.0898221135700172	0.135896254972979	0.66096091895893	0.508637376712799	0.851751192463361	0.0696872497414234	dementia
PYGL	IFI44L	0.0698594744646822	0.102106571121128	0.684181964957072	0.49386026920224	0.899961732701684	0.0457759568160367	dementia
PYGL	TMEM163	-0.0113317458436466	0.0756404016609773	-0.149810757145842	0.880913922166733	0.987252203801445	0.00557188813308586	dementia
PYGL	FRMD4A	0.0169419541072802	0.0610500667958578	0.277509182159154	0.781389156247818	0.906921606607218	0.0424302512963586	dementia
PYGL	PICALM	0.0803352452777314	0.0560859725188987	1.43235896017782	0.1520411173158	0.448903641684301	0.347846871415051	dementia
PYGL	CD163	-0.00721434011991836	0.0505990782441736	-0.142578488981646	0.886623087195031	0.974415582238725	0.0112557796925374	dementia
PYGL	GPNMB	0.150372184945601	0.0910017562064043	1.65240970300107	0.0984510588548834	0.697658282100359	0.156357245768594	dementia
PYGL	MKI67	0.113094003218682	0.105277624246778	1.07424539666265	0.282712710759397	0.996318489210892	0.00160181017401452	dementia
PYGL	ERN1	0.115416110088374	0.152191990222476	0.758358635823459	0.448236313549842	0.736293342379253	0.132949126429485	dementia
PYGO2	AIF1	-0.149638308677295	0.102183779561956	-1.46440373725427	0.14308366759488	0.660544448196883	0.180097953284654	dementia
PYGO2	HSPA1A	-0.110969929201909	0.134491305179213	-0.825108575264685	0.409309951682944	0.807592960786945	0.0928074751478012	dementia
PYGO2	FRMD4A	-0.147304406788124	0.153346896689105	-0.960595942719129	0.336755369505366	0.634970696722609	0.197246316511678	dementia
PYGO2	PICALM	-0.0801440327657955	0.096497626525423	-0.830528538903296	0.406240019143911	0.696828292713715	0.156874224360906	dementia
PYGO2	CD163	0.0920726831470745	0.133896981779253	0.687638226968165	0.491680629224407	0.816763104438965	0.0879038888208445	dementia
PYGO2	ERN1	-0.0738650107691151	0.127872236910719	-0.577646974461609	0.563502485648746	0.810799928455656	0.0910862983008288	dementia
PYM1	AIF1	-0.00420366928899845	0.0906415534567848	-0.0463768451519604	0.963009891542977	0.993785979037439	0.0027071348491158	dementia
PYM1	HIST	-0.149477676422787	0.140394470729197	-1.06469774519191	0.28701273077663	0.746299587484798	0.12708679843471	dementia
PYM1	HSPA1A	-0.255395165182813	0.131442880903095	-1.94301253463168	0.0520146438435726	0.472589351190785	0.325516068508103	dementia
PYM1	IFI44L	0.312939281603082	0.171833156630257	1.82118100918353	0.0685793462741524	0.560198313428429	0.251658203027319	dementia
PYM1	TMEM163	-0.337656367102881	0.154081160385907	-2.19141890064429	0.0284214925935259	0.521310635569948	0.282903414681224	dementia
PYM1	FRMD4A	-0.181885687109319	0.114326212466136	-1.59093599959146	0.111623979805228	0.364078728873941	0.438804693772804	dementia
PYM1	PICALM	-0.118660847633265	0.08511853013446	-1.39406598593537	0.16329767942481	0.464016229149785	0.333466829559475	dementia
PYM1	CD163	0.0637409432978459	0.0969110024275913	0.657726591420526	0.510713832190649	0.829630029804876	0.0811155363411547	dementia
PYM1	GPNMB	-0.166314275737199	0.151370354355846	-1.09872422803623	0.271888371356153	0.843633958826818	0.0738459469099499	dementia
PYM1	ERN1	-0.278909813005181	0.103909169438807	-2.6841694001744	0.00727102545445244	0.114806049063417	0.940035228613549	dementia
PYROXD1	AIF1	-0.0422931904245612	0.0858624742862647	-0.492568968878721	0.622317178575106	0.918879470496567	0.0367414513246246	dementia
PYROXD1	HIF1A	0.0491169796017937	0.195058964874254	0.251805804636856	0.801191170413402	0.971555950879561	0.0125321837841613	dementia
PYROXD1	HIST	-0.0969330310010439	0.136223263689584	-0.711574722082186	0.476728164724192	0.848144724777147	0.071530034760657	dementia
PYROXD1	HSPA1A	-0.0874698596920806	0.0987280226178164	-0.885967908328145	0.375634820544225	0.790967471638907	0.101841376398918	dementia
PYROXD1	IFI44L	-0.160806430216517	0.169900640201942	-0.946473362462815	0.343907202446137	0.832933035023878	0.0793899129853455	dementia
PYROXD1	TMEM163	0.242684150601514	0.119706858147192	2.0273203587309	0.042629660778898	0.582864200185028	0.234432618448883	dementia
PYROXD1	FRMD4A	-0.156585624505416	0.12113387261565	-1.29266588382138	0.196126642103191	0.480738603232073	0.318091002694456	dementia
PYROXD1	PICALM	0.050191727541064	0.0789270608852889	0.635925460521224	0.524825006953026	0.782249811781901	0.106654532677891	dementia
PYROXD1	CD163	0.0611949762347291	0.0960765326100011	0.636939891275375	0.52416399742972	0.834808806159779	0.0784129783339111	dementia
PYROXD1	GPNMB	0.0508418088603203	0.137553281970229	0.369615381996659	0.711669088365514	0.957166865898902	0.0190123437050007	dementia
PYROXD1	ERN1	0.0342914693118033	0.0845851266427644	0.405407790622924	0.685177785340155	0.867445089506625	0.0617580071181147	dementia
PYROXD2	PICALM	0.0661017452028791	0.131612599245494	0.502244812288686	0.615495324363375	0.83842686912242	0.0765348122727791	dementia
PYROXD2	ERN1	0.0777050627130081	0.154734783310831	0.502182256958438	0.615539322658198	0.837776563652273	0.0768717929588745	dementia
QARS1	AIF1	0.160853420432622	0.0972969530350946	1.65322155951382	0.0982857802514625	0.600947342108942	0.221163581297482	dementia
QARS1	HIST	0.186364176878417	0.135375085891742	1.376650479302	0.168620336040133	0.640316738996398	0.19360514481218	dementia
QARS1	HSPA1A	-0.0769576220506582	0.122289008856155	-0.629309393955275	0.529146522526084	0.860221142846271	0.0653898873938495	dementia
QARS1	FRMD4A	0.0893557532168424	0.120343943983506	0.742503114482345	0.457782565499146	0.733791867893232	0.134427105538187	dementia
QARS1	PICALM	-0.00976112427795543	0.0806909473160068	-0.120969261145594	0.903715382410175	0.966833764850959	0.0146481910815198	dementia
QARS1	CD163	-0.038387036488847	0.115370739394386	-0.332727662926941	0.739339866190443	0.924880132622087	0.0339145495464439	dementia
QARS1	GPNMB	-0.00249365452026495	0.131976823737539	-0.0188946396014504	0.984925155757244	0.996329586379227	0.0015969729536026	dementia
QARS1	ERN1	-0.0163955606420496	0.12054070618865	-0.136016795989149	0.891808003082964	0.963056967485759	0.0163480223947185	dementia
QKI	AIF1	-0.198093212706243	0.0492052969014185	-4.02585138553513	5.67695363435958e-05	0.0455575529157356	1.34143961171618	dementia
QKI	CCL3	0.00537292644516757	0.0864888117750662	0.0621227917796013	0.950465046834848	0.995746427075537	0.00185124324568671	dementia
QKI	HIF1A	0.00484383681186614	0.0503017314935887	0.0962956277654879	0.92328578348899	0.989754051366713	0.00447271187168463	dementia
QKI	HIST	-0.0380064760423399	0.0476296267560894	-0.797958720881239	0.424894445179534	0.830323993346978	0.0807524123626206	dementia
QKI	HSPA1A	-0.043158753593036	0.071273118702905	-0.605540411005993	0.544819982262147	0.866181075112709	0.062391309250724	dementia
QKI	IFI44L	-0.0369398084931301	0.0470947390517862	-0.78437229373987	0.432821690735013	0.871115006724068	0.059924504592278	dementia
QKI	TMEM163	-0.103862342835006	0.0442697431153503	-2.34612481406046	0.0189697538209201	0.480870833757385	0.31797156337609	dementia
QKI	FRMD4A	-0.0906691119925429	0.0280146389363932	-3.23649047194239	0.00121009266131229	0.0249575035420618	1.60279885857817	dementia
QKI	PICALM	-0.0263728961754087	0.0233490792425597	-1.12950476125574	0.258684962169078	0.569787130848858	0.244287363914449	dementia
QKI	CD163	-0.00644198777359217	0.0327864647840386	-0.196483146811496	0.844232022469425	0.961436855044281	0.0170792339490221	dementia
QKI	GPNMB	-0.053607617273278	0.0462656427908068	-1.15869172110433	0.24658186663777	0.838829125807176	0.0763264983810706	dementia
QKI	MKI67	-0.0369287530028565	0.0491790215461382	-0.750904589840429	0.452710077874494	0.996318489210892	0.00160181017401452	dementia
QKI	ERN1	-0.169597012693088	0.101168874530694	-1.67637540182019	0.0936646839653943	0.359438427530453	0.444375494360337	dementia
QNG1	AIF1	0.0516645515492388	0.102795092857117	0.502597450065555	0.615247322428213	0.91629286188826	0.0379656966660416	dementia
QNG1	HSPA1A	-0.123766003232984	0.14660037935552	-0.844240675072473	0.398534929455338	0.802085386065452	0.0957793964001674	dementia
QNG1	PICALM	-0.0572305130994805	0.0942810770739504	-0.607020145247079	0.543837543035859	0.795192385677472	0.0995277871546181	dementia
QNG1	CD163	-0.086468102600084	0.124413769777886	-0.695004280912429	0.487052618760203	0.813847646901793	0.089456887865893	dementia
QNG1	ERN1	0.173248690387291	0.159897584209685	1.08349786048111	0.278587500000508	0.594850965633687	0.225591829078719	dementia
QPCT	AIF1	0.365787567295971	0.181950696374284	2.0103664046634	0.0443924234326948	0.481960583604116	0.316988478406809	dementia
QPCT	HSPA1A	0.240482895470466	0.183096543992022	1.31342127069829	0.189041033897751	0.659072552325697	0.18106677457088	dementia
QPCT	PICALM	0.573781056890397	0.23465120469437	2.44525084641155	0.0144751424865329	0.132958738853573	0.87628311293069	dementia
QPCT	ERN1	0.540180851032636	0.193370263603354	2.79350527307896	0.0052140178931784	0.0941386289249014	1.02623213123322	dementia
QPCTL	AIF1	-0.0943678478575331	0.148486420992102	-0.635531836696047	0.525081609629067	0.881213931198525	0.0549186456624171	dementia
QPCTL	HSPA1A	-0.0774880285678481	0.197202115708233	-0.392937105616524	0.69436593495866	0.923778307579479	0.0344322401941948	dementia
QPCTL	PICALM	-0.10678159182339	0.147215175192504	-0.725343645339267	0.468241236353594	0.73911355139005	0.1312888350101	dementia
QPCTL	CD163	-0.137851633461227	0.192983564770953	-0.714317997104261	0.47503056605063	0.805872517346562	0.0937336547108511	dementia
QPCTL	ERN1	0.133174841783657	0.21908183118892	0.607877161976144	0.543268947621973	0.796546849962916	0.0987886755037768	dementia
QPRT	AIF1	-0.153071924198329	0.14723494325398	-1.03964399221644	0.298505330365168	0.781833225366007	0.106885877410415	dementia
QPRT	HIST	-0.208815224989512	0.170589761443693	-1.2240782988517	0.220922691654895	0.693014072960521	0.159257946128393	dementia
QPRT	HSPA1A	-0.0166364785663854	0.166409903896321	-0.0999728872913143	0.920365850392683	0.987735096877423	0.00535951430936216	dementia
QPRT	IFI44L	-0.392509272352638	0.203490163228848	-1.92888573149954	0.0537450495577199	0.523940786199543	0.280717792558089	dementia
QPRT	FRMD4A	-0.0982474606523849	0.142330628786313	-0.690276305881343	0.490020445281176	0.753720252267402	0.122789815191508	dementia
QPRT	PICALM	-0.219797494442148	0.120138078136924	-1.82954062401132	0.0673186593694457	0.301014669214526	0.52141233960985	dementia
QPRT	CD163	-0.164227409353425	0.141903989618104	-1.15731354555568	0.247144281328804	0.652295637814883	0.185555525784212	dementia
QPRT	GPNMB	-0.15768600363905	0.176167245508226	-0.895092633049581	0.370737571737718	0.89026357281396	0.0504813964200412	dementia
QPRT	ERN1	-0.133407611344102	0.127573115545754	-1.04573452465583	0.295683618222019	0.609907603349919	0.214735952521408	dementia
QRICH1	AIF1	0.142688502785894	0.0858157735165771	1.66273048576939	0.0963663969185364	0.599158973173708	0.222457932181554	dementia
QRICH1	HIF1A	0.0252405383398784	0.16656713960335	0.151533720276305	0.879554713016297	0.98000069284298	0.00877361726895738	dementia
QRICH1	HIST	0.236726156181241	0.127718526813488	1.85349895655264	0.0638108755671919	0.481778543873031	0.317152545319491	dementia
QRICH1	HSPA1A	0.0312477764186943	0.0870006433448993	0.359167187934666	0.719470021389105	0.931077282412766	0.0310142696819852	dementia
QRICH1	IFI44L	-0.0592758307106108	0.146796232308002	-0.40379667637682	0.686362240740494	0.946812559542417	0.0237359897545841	dementia
QRICH1	TMEM163	-0.148173805966208	0.1403326372344	-1.05587558878916	0.291025058177972	0.840196652531183	0.0756190530885907	dementia
QRICH1	FRMD4A	-0.0919642251004759	0.0440680792474021	-2.08686710814376	0.0369001488573438	0.200477618389831	0.697934105599216	dementia
QRICH1	PICALM	0.0346448849242019	0.0411624024992174	0.841663334030626	0.399976427367648	0.690139950538463	0.161062831605434	dementia
QRICH1	CD163	0.0419632843809779	0.0448849447222248	0.934907787915795	0.349835823217144	0.730744387102333	0.136234511803363	dementia
QRICH1	GPNMB	-0.167632489538345	0.120413591999188	-1.39213926563602	0.163880229903002	0.780458666624157	0.107650092386805	dementia
QRICH1	MKI67	-0.0188433721658734	0.172903694205862	-0.108981894530479	0.913216850862078	0.996318489210892	0.00160181017401452	dementia
QRICH1	ERN1	-0.0277260741089035	0.0895102543555643	-0.309753047944276	0.756748758902478	0.900978540008755	0.0452855531571993	dementia
QRICH2	PICALM	0.351648125391966	0.207187626745437	1.69724481580178	0.0896503855014274	0.349761026625952	0.456228584978185	dementia
QSER1	AIF1	-0.054739033842793	0.062754874546816	-0.872267441184301	0.383062495313453	0.822013830337537	0.0851208754176797	dementia
QSER1	CCL3	0.0648239453937686	0.115575060259045	0.560881778893083	0.574878132293382	0.946095213140845	0.0240651548657699	dementia
QSER1	HIF1A	-0.0348403535417015	0.0666032348048951	-0.523103024106284	0.600902561172637	0.912420978902186	0.0398047377348104	dementia
QSER1	HIST	0.00172710379165107	0.0613138179627453	0.0281682636807982	0.977527949089264	0.994569925205685	0.002364677533609	dementia
QSER1	HSPA1A	-0.00471192411518077	0.0769489695477328	-0.0612344017454046	0.951172532497285	0.990428230487808	0.00417698931512806	dementia
QSER1	IFI44L	0.0941447646036152	0.0738147517203777	1.2754193763362	0.202160844047879	0.726123735394744	0.138989366875243	dementia
QSER1	TMEM163	0.0437919891680329	0.0590934681858175	0.741063107521975	0.45865517726368	0.905613359477594	0.0430571794590222	dementia
QSER1	FRMD4A	0.00297881215566828	0.0368414010439509	0.0808550183016827	0.935557252979344	0.975637088981161	0.0107116982786754	dementia
QSER1	PICALM	0.0598479368170897	0.0353542369723879	1.692808046284	0.0904920106195739	0.350210540016121	0.455670787430307	dementia
QSER1	CD163	0.0662201020107057	0.0370114448501291	1.78917905741998	0.0735859833060686	0.415078358253871	0.381869909685664	dementia
QSER1	GPNMB	0.0284645719795656	0.0636697467122859	0.447065889993135	0.654827486388477	0.948202220234683	0.0230990321065556	dementia
QSER1	MKI67	-0.0723718947820292	0.0746967661523278	-0.968875876559936	0.332607122901431	0.996318489210892	0.00160181017401452	dementia
QSER1	ERN1	-0.0614987481291978	0.091329506678346	-0.673372170352246	0.500710549007975	0.768880547040389	0.114141126766646	dementia
QSOX1	AIF1	-0.0549087087505774	0.0917414735876932	-0.598515661491873	0.549495911995728	0.893110109985878	0.0490949944022531	dementia
QSOX1	HIF1A	-0.0421064275779354	0.173391957147619	-0.242839565748068	0.808129683760505	0.973725238915043	0.0115635729540794	dementia
QSOX1	HIST	-0.0199389957973472	0.125820011102326	-0.158472373533105	0.874084588291881	0.973021110635836	0.0118777371898234	dementia
QSOX1	HSPA1A	0.187869870354902	0.0954606283177823	1.96803513307596	0.0490639954456654	0.469749243714775	0.328133910430767	dementia
QSOX1	IFI44L	0.0903434217270612	0.173573538747153	0.520490752099408	0.602721571883075	0.929215984624711	0.0318833279563936	dementia
QSOX1	TMEM163	-0.239913712750832	0.133613338793046	-1.79558204980144	0.0725610127941579	0.652099741169669	0.185685972171941	dementia
QSOX1	FRMD4A	-0.0385069589760182	0.120865344338716	-0.318593879715474	0.750034495071523	0.89323262442616	0.0490354231403371	dementia
QSOX1	PICALM	0.0108185270733115	0.0417710066362667	0.25899608231894	0.795638263247341	0.924330223350256	0.034172846357915	dementia
QSOX1	CD163	-0.00138401907776133	0.105180644666963	-0.0131584958634128	0.989501342274857	0.997392898862447	0.00113372815278027	dementia
QSOX1	GPNMB	-0.0613894369083662	0.128988038413083	-0.475931238769344	0.63412336598731	0.943811972332114	0.0251145178970806	dementia
QSOX1	ERN1	0.0472847681555282	0.102685462211016	0.460481621618056	0.645170560159952	0.849523489717075	0.0708246081857909	dementia
QSOX2	AIF1	-0.0415311977505327	0.136568438421352	-0.304105386505169	0.761047603233082	0.95230450477254	0.021224161282364	dementia
QSOX2	HSPA1A	0.318740887592373	0.17498740913302	1.82150755400966	0.0685297394507048	0.495438321910248	0.305010403986604	dementia
QSOX2	PICALM	0.0790444081214653	0.12250646611314	0.645226416444537	0.518780469657674	0.778096656460582	0.108966450876489	dementia
QSOX2	CD163	-0.0315929034204932	0.155887538441193	-0.202664714167716	0.839397104810375	0.961436855044281	0.0170792339490221	dementia
QSOX2	ERN1	0.374777439672534	0.156853308297878	2.38934992025033	0.0168782181940902	0.164870600440534	0.782856780406259	dementia
QTRT2	AIF1	-0.0306974231892791	0.101077304677266	-0.303702431394408	0.761354605464594	0.95230450477254	0.021224161282364	dementia
QTRT2	HIF1A	-0.218566720707392	0.170243342331371	-1.28384885842973	0.199194844380747	0.669169385245758	0.174463936393104	dementia
QTRT2	HIST	0.166482879837617	0.161712221499345	1.02950091399426	0.303244350505144	0.757013420518175	0.120896421153397	dementia
QTRT2	HSPA1A	-0.188957942066037	0.101060164582105	-1.86975692002282	0.0615175812273197	0.477758947769965	0.320791170456662	dementia
QTRT2	IFI44L	-0.0382181434513163	0.170200362282474	-0.224547955943168	0.822330956001047	0.971835933586366	0.0124070469587926	dementia
QTRT2	TMEM163	-0.192303120965209	0.116694841907342	-1.64791449066705	0.0993702194057237	0.680345031738384	0.167270782327334	dementia
QTRT2	FRMD4A	-0.0151709567926016	0.109426626388617	-0.138640450622352	0.889734276988991	0.957111206334931	0.0190375988044085	dementia
QTRT2	PICALM	-0.042778704039327	0.0458640106257368	-0.932729245778639	0.35095978080722	0.65643825676645	0.182806116500101	dementia
QTRT2	CD163	0.0684339849176731	0.0980768778029902	0.697758599688893	0.485328174081421	0.813107129518523	0.0898522309205094	dementia
QTRT2	GPNMB	-0.0578464400690771	0.105751759219759	-0.547002153873093	0.584377252375494	0.941876223822393	0.0260061660424561	dementia
QTRT2	MKI67	0.053346136648678	0.161587078614772	0.330138629313652	0.741295216018023	0.996318489210892	0.00160181017401452	dementia
QTRT2	ERN1	-0.0597294762628676	0.0871273952793394	-0.685541855938293	0.493002057762063	0.764467179246664	0.116641155350472	dementia
R3HCC1	AIF1	0.0873351249427773	0.0994420990596285	0.878251020127889	0.379807509841146	0.821182379831665	0.0855603778888495	dementia
R3HCC1	HSPA1A	-0.30283552118913	0.158158110755212	-1.91476440723196	0.0555225555285001	0.474666577064889	0.323611347399642	dementia
R3HCC1	PICALM	-0.00534566233839888	0.100214205152233	-0.0533423612977661	0.957459128792163	0.985174042840341	0.00648703938238066	dementia
R3HCC1	CD163	-0.269415234830721	0.127067373165063	-2.12025501212451	0.0339845453706907	0.303532994023756	0.517794094230776	dementia
R3HCC1	ERN1	-0.0348801579318091	0.165041813086755	-0.211341339988032	0.832620926709647	0.938793466721551	0.0274299414175566	dementia
R3HCC1L	AIF1	-0.0487142029138342	0.079523646804017	-0.612575062533142	0.540157351443867	0.889957416972861	0.0506307731485095	dementia
R3HCC1L	CCL3	0.0768333692906582	0.11049995834728	0.695324871066337	0.486851731214067	0.928091393186267	0.0324092548133411	dementia
R3HCC1L	HIF1A	-0.0470297524512248	0.079901653070423	-0.588595487627448	0.556132661620585	0.901221315066458	0.0451685451924669	dementia
R3HCC1L	HIST	-0.114545091294516	0.0755404949473253	-1.5163402275083	0.129433344667137	0.601117439832565	0.221040671942917	dementia
R3HCC1L	HSPA1A	0.127800047544685	0.100170461748376	1.27582568068533	0.202017147360392	0.665467601883152	0.176873083188361	dementia
R3HCC1L	IFI44L	-0.127176929254755	0.0747231930985708	-1.70197396525855	0.088760248830648	0.596124338165635	0.224663146724019	dementia
R3HCC1L	TMEM163	-0.120422338838507	0.0667313376730773	-1.8045845181235	0.0711397225302512	0.652099741169669	0.185685972171941	dementia
R3HCC1L	FRMD4A	-0.012948600432557	0.0390343226050668	-0.331723456906517	0.7400980866427	0.888794968233418	0.0511984127470341	dementia
R3HCC1L	PICALM	0.0583837446166383	0.0393708236290046	1.48291905617201	0.138095917794981	0.427804217037047	0.36875493872921	dementia
R3HCC1L	CD163	0.00912693291551211	0.0448731716980418	0.203393978409385	0.838827105981547	0.961436855044281	0.0170792339490221	dementia
R3HCC1L	GPNMB	0.0136319549914829	0.065720457344524	0.207423312957495	0.835679277383004	0.97582956989638	0.0106260258955555	dementia
R3HCC1L	MKI67	-0.194976429251966	0.076350707013321	-2.5536951375964	0.0106586534660999	0.926995728318512	0.0329222671197675	dementia
R3HCC1L	ERN1	-0.0350889153224529	0.0983119643353968	-0.356913988644811	0.721156197053813	0.883646141250107	0.0537216147029156	dementia
R3HDM1	AIF1	-0.0507055722851963	0.0582796802083392	-0.870038615584937	0.384279301574819	0.822540492146146	0.0848427133381423	dementia
R3HDM1	CCL3	0.0075814922194551	0.10748291550646	0.0705367191030413	0.94376647570195	0.994901029519266	0.00222011972811929	dementia
R3HDM1	HIF1A	-0.0467872134701094	0.0645163514866508	-0.725199308268234	0.46832976716339	0.872646081800486	0.0591618569654684	dementia
R3HDM1	HIST	-0.037135991979702	0.0565855738750798	-0.656280204238711	0.511643852099144	0.860898631198616	0.0650479826959767	dementia
R3HDM1	HSPA1A	-0.0941840614253606	0.0730096034216786	-1.29002291494977	0.197042702043548	0.663690511966182	0.178034390931387	dementia
R3HDM1	IFI44L	0.0532646212183594	0.0638112450251243	0.834721547861785	0.403874506417836	0.855604382047692	0.0677269998201701	dementia
R3HDM1	TMEM163	-0.0386319999134472	0.0563564016453114	-0.685494438707855	0.493031968775536	0.917912987719904	0.0371984851866903	dementia
R3HDM1	FRMD4A	0.00102172244327764	0.0279067663990411	0.0366119968421977	0.970794377847643	0.989594973193284	0.00454251944195436	dementia
R3HDM1	PICALM	0.0831177406222929	0.0274240701048494	3.03083168561457	0.0024388115709227	0.0497400958390722	1.30329338226793	dementia
R3HDM1	CD163	0.0539307497183943	0.0371554141966614	1.45149101105271	0.14664318347462	0.539361835162495	0.268119787146618	dementia
R3HDM1	GPNMB	0.143154860820097	0.0627472380030333	2.2814527838369	0.0225216676483498	0.467094023451001	0.330595689549846	dementia
R3HDM1	MKI67	0.0526765585594658	0.0594459496741248	0.88612527595626	0.375550024065804	0.996318489210892	0.00160181017401452	dementia
R3HDM1	ERN1	-0.186485284243474	0.0812463471904436	-2.29530668998999	0.0217155544942186	0.185321316352201	0.732074623629324	dementia
R3HDM2	AIF1	-0.0994705852454637	0.0575224038821998	-1.72924944946963	0.083764459607636	0.578244979226907	0.237888129423777	dementia
R3HDM2	CCL3	-0.0272264982572022	0.103045048902586	-0.264219373440647	0.791610883518897	0.975495151961058	0.0107748846311163	dementia
R3HDM2	HIF1A	-0.122065005145714	0.0569100330231538	-2.14487672316148	0.031962704768755	0.350405962478621	0.455428512522415	dementia
R3HDM2	HIST	-0.14893675002474	0.0525186400869041	-2.83588359824798	0.00456990984792146	0.193203995054383	0.713983897526453	dementia
R3HDM2	HSPA1A	0.0378306493762551	0.0679764035560879	0.556526197286103	0.577851190675064	0.881337327989894	0.0548578354642635	dementia
R3HDM2	IFI44L	-0.0373932401976152	0.0579590283579545	-0.645166788626525	0.518819105929879	0.908107984002232	0.0418625060296669	dementia
R3HDM2	TMEM163	-0.0766211903273565	0.051341058609816	-1.49239599653886	0.135595363945182	0.721707603951329	0.141638718927381	dementia
R3HDM2	FRMD4A	-0.104996531203352	0.0312652236944215	-3.35825299794948	0.000784367866469635	0.0196844765498541	1.7058761294911	dementia
R3HDM2	PICALM	0.0270538016033368	0.0304301187171033	0.889046863564522	0.373977894319747	0.673666921891984	0.171554776667606	dementia
R3HDM2	CD163	0.0689489761811959	0.0336097680004556	2.05145647480403	0.040222514141161	0.326561185853007	0.486035435556464	dementia
R3HDM2	GPNMB	0.0556928128649674	0.0591559802004998	0.941457020510953	0.34647070463219	0.888791476117853	0.0512001191130168	dementia
R3HDM2	MKI67	-0.0187184457832637	0.0631106224241587	-0.296597388272601	0.766773905053785	0.996318489210892	0.00160181017401452	dementia
R3HDM2	ERN1	-0.134291852479673	0.0792335285619093	-1.69488668392124	0.0900969190689703	0.353637962994904	0.451441119693392	dementia
R3HDM4	AIF1	0.12758119826471	0.124669214161333	1.02335768395563	0.306138759222433	0.789321620163864	0.102746001351141	dementia
R3HDM4	HSPA1A	0.024840369136959	0.149921531867255	0.165689136360703	0.868401595810766	0.976288423378729	0.010421860430412	dementia
R3HDM4	PICALM	0.0169787338646484	0.0951564661334304	0.178429638621094	0.85838557450934	0.950665642595293	0.0219722013681508	dementia
R3HDM4	CD163	-0.115841720205725	0.123606669460432	-0.937180175725128	0.348665885364754	0.730127779211884	0.136601127618761	dementia
R3HDM4	ERN1	0.274825671088693	0.159425747220431	1.72384747056385	0.0847353823431534	0.341895904772318	0.466106101149694	dementia
RAB10	AIF1	-0.0651964316147143	0.0488009541718354	-1.33596632937028	0.181560278957773	0.697728830147005	0.156313331607248	dementia
RAB10	CCL3	0.0113019878094418	0.0990433733604696	0.114111499093514	0.909149406811312	0.986806926658686	0.00576781074382614	dementia
RAB10	HIF1A	0.0598551258192506	0.069458789015572	0.86173581007627	0.388832914952278	0.83310845127277	0.0792984599094913	dementia
RAB10	HIST	-0.138329225599528	0.052365023343026	-2.64163399094428	0.00825071642458667	0.238134138078483	0.62317834119169	dementia
RAB10	HSPA1A	-0.0673878430932342	0.0720600153034606	-0.935162764113345	0.349704424891809	0.775709189174856	0.110301063803597	dementia
RAB10	IFI44L	0.024754337015776	0.0595800484063269	0.415480310572344	0.677790325906359	0.944065202209702	0.0249980099582889	dementia
RAB10	TMEM163	0.0584990397467478	0.0510600432753433	1.14569115093165	0.251922966600505	0.821898860065661	0.0851816218977472	dementia
RAB10	FRMD4A	-0.0789967053640621	0.0292070846434023	-2.70471039230911	0.00683639623253429	0.073691260453355	1.1325840150167	dementia
RAB10	PICALM	0.0828883535126011	0.0280079163990343	2.95946161548308	0.00308177090855933	0.0570127618083477	1.2440279204224	dementia
RAB10	CD163	0.0897968849846264	0.0329464341059864	2.72554185062202	0.00641960374409354	0.153904046019526	0.812749962749052	dementia
RAB10	GPNMB	0.121995021917499	0.0534714117823498	2.28149992399805	0.0225188812028002	0.467094023451001	0.330595689549846	dementia
RAB10	MKI67	-0.0351192079424954	0.061219355387938	-0.573661838154782	0.566196657116007	0.996318489210892	0.00160181017401452	dementia
RAB10	ERN1	-0.114376485888158	0.0741286039710295	-1.54294671369851	0.122843705328621	0.404144661298252	0.393463153804744	dementia
RAB11A	AIF1	-0.102491224756822	0.0680259922868682	-1.50664799308788	0.131900908699802	0.647317321432455	0.188882771628934	dementia
RAB11A	CCL3	-0.033144667855266	0.106795349482109	-0.310356846210974	0.756289606702651	0.973968587923658	0.0114550496012695	dementia
RAB11A	HIF1A	-0.0353122655788451	0.0953560724507314	-0.370320050640616	0.711144035865463	0.949069248036173	0.0227020984865086	dementia
RAB11A	HIST	-0.000947150751684073	0.0740548581733164	-0.0127898530231113	0.989795451949254	0.996657887410509	0.00145389194636732	dementia
RAB11A	HSPA1A	0.184271855780761	0.0991985017788991	1.85760724684612	0.0632248086695882	0.481903647300829	0.317039786716784	dementia
RAB11A	IFI44L	-0.156155269217703	0.077633711081603	-2.01143635982523	0.0442793860448664	0.49080266987398	0.309093083458515	dementia
RAB11A	TMEM163	-0.147152383435461	0.0812096444445938	-1.81200625174338	0.0699852305205036	0.652099741169669	0.185685972171941	dementia
RAB11A	FRMD4A	-0.161635113408443	0.0625529597538938	-2.58397226996731	0.00976696467390355	0.091528833578456	1.03844207214758	dementia
RAB11A	PICALM	-0.0750070331749696	0.0521510092812866	-1.43826618523152	0.150358542438492	0.44610436363131	0.350563528626282	dementia
RAB11A	CD163	-0.0317255586602659	0.0555122952622005	-0.571505078477065	0.567657318819845	0.853201444329723	0.0689484180328551	dementia
RAB11A	GPNMB	-0.0264609134066106	0.069711507254342	-0.379577410513706	0.704259131785029	0.956440734680677	0.0193419356195111	dementia
RAB11A	MKI67	0.0661315439723647	0.0913162633262483	0.724203351774203	0.468940901131045	0.996318489210892	0.00160181017401452	dementia
RAB11A	ERN1	0.264596780118711	0.0938565703493214	2.81916097225711	0.00481493648882913	0.091044786662005	1.04074491740059	dementia
RAB11B	AIF1	0.0410637719891797	0.0861526742720095	0.476639551077999	0.633618814519105	0.922235125082935	0.035158340868302	dementia
RAB11B	HIF1A	-0.218050337290471	0.155289825519489	-1.40415082933496	0.160273940319239	0.615916120586847	0.21047842882046	dementia
RAB11B	HIST	-0.0381854059509013	0.163227204826202	-0.233940206178005	0.81503139910816	0.957205221353271	0.018994941067032	dementia
RAB11B	HSPA1A	-0.154300398495919	0.102910616576534	-1.49936326910613	0.133779417025313	0.606527941695884	0.217149187139015	dementia
RAB11B	IFI44L	0.00444942278513152	0.167923056356025	0.0264967949112241	0.978861089993331	0.997372054246731	0.00114280461220864	dementia
RAB11B	FRMD4A	-0.0195432954181433	0.119342884279651	-0.163757525520737	0.86992202992438	0.948176411801402	0.0231108530161269	dementia
RAB11B	PICALM	-0.105073639724759	0.0940989943551919	-1.11662872111195	0.264153106044688	0.57527893022126	0.24012153186049	dementia
RAB11B	CD163	-0.0246022134675109	0.104630416701871	-0.235134430723059	0.814104395876431	0.949776427742134	0.0223786132637442	dementia
RAB11B	GPNMB	0.142770513118194	0.129816126464757	1.09979027264347	0.271423511555899	0.843228315958025	0.0740548180970873	dementia
RAB11B	ERN1	0.0442054458633839	0.106415161643423	0.415405522866263	0.677845064321621	0.86563765443896	0.0626638604175179	dementia
RAB11FIP1	AIF1	-0.0122899727907569	0.110903156269817	-0.110817159800724	0.91176133761119	0.98296094613511	0.00746373671003059	dementia
RAB11FIP1	HIF1A	0.260089984714726	0.163833503328023	1.58752623505816	0.112393509952597	0.541061504348308	0.266753364318829	dementia
RAB11FIP1	HIST	-0.179782498656831	0.127128705264809	-1.41417706003018	0.157309921688952	0.631262655742622	0.19978990192027	dementia
RAB11FIP1	HSPA1A	0.48585230395026	0.157316900692429	3.08836686847875	0.00201259846405845	0.176619113859399	0.752962298524724	dementia
RAB11FIP1	FRMD4A	0.0138754752560488	0.130499727688569	0.106325702756728	0.915323939325837	0.966851166559191	0.0146403744349312	dementia
RAB11FIP1	PICALM	-0.133509991737218	0.0860172404915053	-1.55213060747285	0.120630975722043	0.399744652439998	0.398217337291132	dementia
RAB11FIP1	CD163	-0.225171620789708	0.122692662093897	-1.83524928831834	0.0664687611804655	0.399837767003993	0.398116186639174	dementia
RAB11FIP1	GPNMB	0.0125204978727442	0.138930165511039	0.0901208015313953	0.928191219247481	0.988559625866678	0.00499713069637321	dementia
RAB11FIP1	ERN1	0.454364127699878	0.162258593608298	2.80024692434313	0.00510635297654911	0.0931975791959076	1.03059536828457	dementia
RAB11FIP2	AIF1	-0.0959180048182119	0.0888638888820322	-1.07938113023102	0.280417859317472	0.774355266922026	0.111059743367602	dementia
RAB11FIP2	HIF1A	-0.0968606509052673	0.08682600081171	-1.11557194849177	0.264605405071463	0.741349943293947	0.129976741323904	dementia
RAB11FIP2	HIST	-0.232514881789217	0.113751393479055	-2.04406183236806	0.0409474391179113	0.415369301145005	0.381565604180295	dementia
RAB11FIP2	HSPA1A	0.100412044557433	0.110254238857603	0.910731828525144	0.362436689441603	0.783336097592779	0.106051859894089	dementia
RAB11FIP2	IFI44L	0.204114229508777	0.186085794147301	1.09688238397825	0.272692810389223	0.794862774636273	0.0997078416105774	dementia
RAB11FIP2	TMEM163	-0.0583892021836765	0.0801196613244309	-0.728774950099194	0.466139336999621	0.908948220115149	0.0414608564466565	dementia
RAB11FIP2	FRMD4A	-0.0429559787298549	0.0394933514286001	-1.08767620817177	0.276738074497907	0.579163168934777	0.23719906427808	dementia
RAB11FIP2	PICALM	-0.0131321796479532	0.0398027307250442	-0.329931625512576	0.741451626556731	0.900369509064522	0.0455792207675238	dementia
RAB11FIP2	CD163	-0.0108989726893455	0.0465202636008702	-0.234284413838568	0.81476418519901	0.949959853849683	0.0222947479953224	dementia
RAB11FIP2	GPNMB	-0.0492735192767308	0.0801940688418212	-0.61442847318198	0.538932225213068	0.94018222514141	0.0267879637369743	dementia
RAB11FIP2	MKI67	-0.0263547201699064	0.080842019346756	-0.326002744400322	0.744422278734685	0.996318489210892	0.00160181017401452	dementia
RAB11FIP2	ERN1	0.0296203208408109	0.103125687119887	0.287225439830294	0.773939708444093	0.909873590005181	0.0410189406202681	dementia
RAB11FIP3	AIF1	0.0395359045471013	0.121179684597368	0.326258519969443	0.744228768882445	0.950869492796566	0.021879086057012	dementia
RAB11FIP3	HIST	0.0140626225693553	0.156241835031454	0.0900054877525239	0.928282853935161	0.985275880665336	0.00644214851257882	dementia
RAB11FIP3	HSPA1A	0.130800960904125	0.13701007536501	0.954681329498264	0.339738874414911	0.76785031375504	0.114723433934863	dementia
RAB11FIP3	FRMD4A	-0.00563795395402598	0.0474492898783431	-0.11882061814795	0.905417473483767	0.963164572186275	0.0162995003252193	dementia
RAB11FIP3	PICALM	0.01594168434594	0.0450093450252561	0.354186099286595	0.723199420417195	0.894010034091784	0.0486576067899462	dementia
RAB11FIP3	CD163	0.00456692025245947	0.109830030988452	0.041581707765699	0.966832155716762	0.992640748502447	0.00320790072189083	dementia
RAB11FIP3	GPNMB	-0.0272620728588452	0.153669842968224	-0.17740678543208	0.859188877852906	0.977770345818778	0.00976313831636628	dementia
RAB11FIP3	ERN1	-0.0906707061801039	0.084855690959657	-1.06852828790483	0.285282277192262	0.60084622422223	0.221236663633009	dementia
RAB11FIP4	ERN1	0.3867023053473	0.197151780291387	1.96144465333136	0.0498271753762544	0.268281408155315	0.571409422800755	dementia
RAB11FIP5	HSPA1A	-0.0799047730827103	0.18754876433544	-0.426047984724639	0.670072881163794	0.915865664890805	0.0381682220472581	dementia
RAB11FIP5	PICALM	0.115757377063536	0.160251901561483	0.722346355553999	0.470081559450344	0.740572267871696	0.130432554959807	dementia
RAB11FIP5	ERN1	0.317552153912833	0.194356149290382	1.63386728473606	0.102286720434602	0.374151251440358	0.426952797834417	dementia
RAB12	AIF1	0.0235466908232538	0.0976433619877383	0.241149939370284	0.80943890859345	0.96328018666354	0.0162473724566843	dementia
RAB12	CCL3	0.143505806782407	0.123591525788813	1.16112982558062	0.24558910718254	0.887062001780973	0.0520460238094444	dementia
RAB12	HIF1A	-0.0426513938063948	0.0711059508687811	-0.599828752520357	0.548620369109817	0.900654619434989	0.0454417191541893	dementia
RAB12	HIST	-0.0249237351395478	0.0692590234894102	-0.359862641484668	0.718949855714673	0.935114388114687	0.0291352606906534	dementia
RAB12	HSPA1A	0.0212748302399917	0.0890639481288618	0.238871402929615	0.811205300874522	0.957000222334834	0.0190879613257895	dementia
RAB12	IFI44L	-0.102069487444071	0.0685821477465911	-1.48828070857762	0.136676880330223	0.665548569343079	0.176820245782078	dementia
RAB12	TMEM163	-0.0800672809120951	0.0632861411406649	-1.26516294830066	0.205812921435116	0.776679140197952	0.109758358832305	dementia
RAB12	FRMD4A	0.000300843301803923	0.0351084373473632	0.00856897442706938	0.993163031272881	0.997222783537467	0.00120780773388142	dementia
RAB12	PICALM	0.0596466411016924	0.0319737625024227	1.8654870879576	0.0621131604043844	0.289054512634753	0.539020246157145	dementia
RAB12	CD163	0.0297727455423112	0.043376591161372	0.686378176458103	0.49247466265494	0.817495581797346	0.0875145858312451	dementia
RAB12	GPNMB	0.00124702260188572	0.0622314757245978	0.020038454614259	0.984012696370846	0.996329586379227	0.0015969729536026	dementia
RAB12	MKI67	0.00188938455306175	0.083010982083064	0.0227606577545505	0.981841190451902	0.997727654098363	0.000987990239454273	dementia
RAB12	ERN1	-0.252088863889085	0.0860125208081246	-2.93083915598104	0.00338047761032631	0.0796416324705736	1.09885984651384	dementia
RAB13	AIF1	0.185296986225622	0.154259326005789	1.20120443297326	0.229671910255699	0.740685590511606	0.130366104143016	dementia
RAB13	HIF1A	0.260487168307141	0.207724245036181	1.25400464573488	0.209840316837717	0.684855554610768	0.164401017486429	dementia
RAB13	HIST	0.142423456025501	0.188547133712566	0.755373222711624	0.450025075270823	0.840691386354438	0.0753634023008113	dementia
RAB13	HSPA1A	-0.169785485093931	0.195982813361107	-0.866328440653078	0.386310073975876	0.79479167816472	0.099746688801858	dementia
RAB13	IFI44L	0.305020472827956	0.202328398395354	1.50755146211329	0.131669363356283	0.657367067856107	0.182192056577203	dementia
RAB13	FRMD4A	0.129046801518687	0.14310696535199	0.901750667420557	0.367189331184339	0.660696274934574	0.179998141776395	dementia
RAB13	PICALM	0.00254487036764945	0.129175417884255	0.0197008874392009	0.984281982843868	0.995766458285027	0.00184250672802554	dementia
RAB13	CD163	-0.104843231074883	0.142347037594531	-0.736532581545699	0.461406646876756	0.796936335707556	0.0985763713959374	dementia
RAB13	GPNMB	0.154854977347938	0.129278429032089	1.19784080381654	0.230978998691386	0.826103283582317	0.0829656516073109	dementia
RAB13	MKI67	0.308790896452256	0.249481953489779	1.23772838929974	0.215816788901575	0.996318489210892	0.00160181017401452	dementia
RAB13	ERN1	-0.0259394729878266	0.143323903875178	-0.180984973800446	0.856379370413965	0.952125332541118	0.0213058797160097	dementia
RAB14	AIF1	-0.167056149664349	0.094994795329093	-1.75858213163797	0.0786485101422055	0.569420143767221	0.244567173346059	dementia
RAB14	CCL3	-0.237035103365908	0.142664458464848	-1.66148672147599	0.0966157335797752	0.821694481885059	0.0852896295347324	dementia
RAB14	HIF1A	-0.0505460900941997	0.0649122301334184	-0.778683616173855	0.436166109639236	0.859046875247652	0.0659831375587938	dementia
RAB14	HIST	-0.167730459028621	0.114621048711802	-1.46334779618318	0.14337223544165	0.618511032817073	0.208652549149105	dementia
RAB14	HSPA1A	-0.155074056924446	0.104733641296536	-1.48065182308881	0.138699378133834	0.608851352635539	0.215488724789228	dementia
RAB14	IFI44L	-0.165835912681387	0.1410355415396	-1.17584483223914	0.239656887489113	0.76268874162112	0.117652664372936	dementia
RAB14	TMEM163	0.0160968824800655	0.0685510786779308	0.234815888976634	0.814351634886014	0.976776545928513	0.0102047770895	dementia
RAB14	FRMD4A	-0.0430286619038183	0.0412427809706013	-1.04330166131353	0.296808601914913	0.598052528060877	0.22326066944785	dementia
RAB14	PICALM	0.00771709312771939	0.0381767178752213	0.202141345752726	0.839806225740731	0.94240397888998	0.0257628889339744	dementia
RAB14	CD163	-0.0373654598037421	0.0413488024406867	-0.903664860846731	0.366173137147654	0.740582970763141	0.130426278498604	dementia
RAB14	GPNMB	-0.172804125241164	0.0720066705081855	-2.39983496003361	0.016402465298374	0.443100472548271	0.353497786811094	dementia
RAB14	MKI67	-0.106066634371917	0.139682619472112	-0.759340244138916	0.447649049376276	0.996318489210892	0.00160181017401452	dementia
RAB14	ERN1	-0.258314862048863	0.0905595902075152	-2.85242967041857	0.00433864119041445	0.0876971792250568	1.05701437546742	dementia
RAB17	HSPA1A	0.0767798547225887	0.247973525889911	0.309629241456507	0.75684291689175	0.942191393020931	0.0258608673877329	dementia
RAB17	ERN1	0.124137568981064	0.172364299010995	0.720204646167157	0.471399003680742	0.749894699057688	0.124999716380132	dementia
RAB18	AIF1	0.0254831718901378	0.0675038081188065	0.37750717478468	0.705796733447207	0.941677473019038	0.0260978187281599	dementia
RAB18	CCL3	-0.137621893318657	0.162812220335617	-0.84527987539858	0.39795459449636	0.918050089438822	0.0371336227492735	dementia
RAB18	HIF1A	-0.0282053637774756	0.0722976109021595	-0.39012857306787	0.696441475266684	0.946179692451782	0.0240263773091996	dementia
RAB18	HIST	0.00581203207049325	0.114930473030032	0.0505699830276913	0.959668182283081	0.992402670907758	0.00331207555768838	dementia
RAB18	HSPA1A	0.0911499847455106	0.0939898928543521	0.969784962801881	0.332153689737977	0.764492014060026	0.116627046900161	dementia
RAB18	IFI44L	0.0464471452741401	0.134296544776484	0.345855102612239	0.729451611634166	0.953460262162939	0.0206974025476944	dementia
RAB18	TMEM163	0.141029806535456	0.0718480594278747	1.96288957083148	0.0496590068661562	0.610423780863168	0.214368555498016	dementia
RAB18	FRMD4A	-0.0224225251062489	0.0428760985323681	-0.522960947328771	0.601001430100891	0.826816713463734	0.0825907530272003	dementia
RAB18	PICALM	0.0366329789977132	0.0355105456838367	1.03160845017336	0.302255580215846	0.614160530410383	0.211718097329235	dementia
RAB18	CD163	0.0709892207429063	0.0441959244877451	1.60623907217034	0.108221391526707	0.483239299387092	0.315837753995925	dementia
RAB18	GPNMB	0.0811446826280359	0.0717423683326093	1.13105664775152	0.258031249439449	0.839288170712858	0.0760888979762963	dementia
RAB18	MKI67	0.00820757749705499	0.161099344241689	0.0509473054386961	0.959367510140131	0.996318489210892	0.00160181017401452	dementia
RAB18	ERN1	0.00392773710324314	0.0854937427385049	0.0459418078730826	0.963356631475087	0.986782286359706	0.00577865509361217	dementia
RAB1A	AIF1	-0.0315570529738165	0.0590621899602454	-0.534302114348579	0.593132529617065	0.908231238704458	0.0418035645759358	dementia
RAB1A	CCL3	0.150004922821269	0.111302649918914	1.34772103746452	0.177748123103798	0.862740889906952	0.0641196179350895	dementia
RAB1A	HIF1A	-0.0198842208096083	0.074207633114435	-0.267953847536749	0.788734844319275	0.968847656244386	0.0137445070089632	dementia
RAB1A	HIST	-0.0195709305394847	0.058171004936618	-0.336437896522655	0.736540675998502	0.940750861835529	0.026525375144433	dementia
RAB1A	HSPA1A	0.0798362574893143	0.09154078353579	0.872138673120494	0.383132730708847	0.792764898511116	0.100855587483949	dementia
RAB1A	IFI44L	0.115449891481255	0.0563313608901517	2.04947811764013	0.0404153854489685	0.47996572131226	0.318789778408848	dementia
RAB1A	TMEM163	0.0104463139141177	0.0591541786763844	0.176594691158954	0.859826764388346	0.984148610374402	0.00693931641381932	dementia
RAB1A	FRMD4A	-0.063892899137609	0.0295318505060626	-2.16352507691627	0.0305008171199714	0.18055422105463	0.743392354042443	dementia
RAB1A	PICALM	-0.00748034241056573	0.026078308654776	-0.286841547494139	0.774233648738703	0.916061934043971	0.0380751631178947	dementia
RAB1A	CD163	0.0576131867933721	0.038192704709628	1.50848669219408	0.131430010104894	0.522726976015046	0.281725086984371	dementia
RAB1A	GPNMB	0.0617447084550237	0.0503306635427913	1.2267811331859	0.219904863821501	0.816691248971813	0.087942097948432	dementia
RAB1A	MKI67	0.0567065673187059	0.0622203544068417	0.911382904506094	0.36209365795816	0.996318489210892	0.00160181017401452	dementia
RAB1A	ERN1	0.0836012901068861	0.0745172343287897	1.1219054338224	0.261902650058187	0.575983233033728	0.239590158776295	dementia
RAB1B	AIF1	-0.000572727058630906	0.107345841127054	-0.00533534464509929	0.995743031077533	0.999637267333926	0.000157561373338463	dementia
RAB1B	HSPA1A	-0.093530128485429	0.137350787405174	-0.680958080054702	0.495898015868493	0.846474714241161	0.0723860105373865	dementia
RAB1B	FRMD4A	0.0482286814553329	0.135734708594572	0.355315762303566	0.722353048279816	0.881040296322026	0.0550042277172603	dementia
RAB1B	PICALM	0.109562341258736	0.0921595409334447	1.18883340942268	0.234505228280983	0.542056604860109	0.265955359412191	dementia
RAB1B	CD163	-0.205465344303074	0.105182575418298	-1.95341617645283	0.050770300959002	0.357826299224747	0.446327743174885	dementia
RAB1B	GPNMB	0.183656177044414	0.135642677706226	1.3539704475768	0.175745806210484	0.784876095125483	0.105198897968795	dementia
RAB1B	ERN1	-0.0644496501771774	0.163700036800336	-0.393705776961959	0.693798275753658	0.871676168213049	0.0596448275431305	dementia
RAB20	AIF1	0.0244129229527122	0.141481997408304	0.172551443999329	0.863004021339324	0.973053964725229	0.0118630734701001	dementia
RAB20	CCL3	0.224606358516798	0.159827473796397	1.40530506540398	0.159930582746476	0.844234097271594	0.0735371113644389	dementia
RAB20	HIF1A	0.167562232104235	0.097193797239595	1.72400129291351	0.084707609758372	0.492734600812178	0.307386939624472	dementia
RAB20	HIST	0.250476289234005	0.179983985158645	1.39165875793463	0.164025756735151	0.636064810369693	0.196498630653626	dementia
RAB20	HSPA1A	0.118062508514647	0.128596112924958	0.918087691993785	0.358572957969512	0.781451380777791	0.107098037116016	dementia
RAB20	IFI44L	-0.0129087562085741	0.168942934082546	-0.0764089737086419	0.939093730491992	0.989622870371533	0.00453027663541903	dementia
RAB20	TMEM163	0.133905323472257	0.119611681699561	1.11950038298599	0.262926727597493	0.828824545532636	0.0815373958329993	dementia
RAB20	FRMD4A	-0.131373748751157	0.0675586560479579	-1.94458795417568	0.0518245902445427	0.243248482062689	0.613949861167956	dementia
RAB20	PICALM	0.0261655356652143	0.0672387358848825	0.389143777331144	0.697169791022263	0.878984711850823	0.0560186785286931	dementia
RAB20	CD163	0.038977463154042	0.0735711654607038	0.529792655994567	0.596255697635806	0.870142454428806	0.0604096415103261	dementia
RAB20	GPNMB	-0.117616773603576	0.110990698800136	-1.059699370083	0.289281389473353	0.850180717231398	0.0704887493982631	dementia
RAB20	MKI67	0.0741968757588563	0.239469660406477	0.309838313684139	0.75668391423388	0.996318489210892	0.00160181017401452	dementia
RAB20	ERN1	0.143465048083705	0.110229870324362	1.30150790944002	0.193084658953855	0.502315845712215	0.29902312166758	dementia
RAB21	AIF1	-0.0525115972234255	0.0804698842763615	-0.652562106875692	0.514038621324801	0.87756535145161	0.0567205321635509	dementia
RAB21	CCL3	0.133183632410891	0.15777973267738	0.844111155158422	0.398607294748273	0.918050089438822	0.0371336227492735	dementia
RAB21	HIF1A	0.00741779963955468	0.0718823378229961	0.103193633710416	0.917809292501309	0.989075298628436	0.00477064416217894	dementia
RAB21	HIST	0.136155624495214	0.143015377000707	0.952034860520908	0.341079302570756	0.783684034287813	0.105859000866801	dementia
RAB21	HSPA1A	0.0776333851934041	0.0993944107782183	0.781063890671174	0.434764918294528	0.819362417821081	0.0865239599670065	dementia
RAB21	IFI44L	-0.149523585440755	0.110554112468403	-1.35249229632674	0.176217881545322	0.702166427122478	0.153559939416402	dementia
RAB21	TMEM163	0.0222421748646365	0.0727812999987252	0.305602879654886	0.759907027666581	0.969390404029067	0.0135012836620026	dementia
RAB21	FRMD4A	-0.0822469056380774	0.041527760482633	-1.98052831845997	0.0476441945430232	0.232512848263544	0.633553043738382	dementia
RAB21	PICALM	0.0384071246137351	0.0391500519215956	0.981023593293099	0.326581107001511	0.634859075547698	0.197322667628199	dementia
RAB21	CD163	0.0378168932522502	0.0416405114234989	0.908175523293623	0.363785493818116	0.738333872068721	0.131747207271562	dementia
RAB21	GPNMB	-0.0340283833946654	0.0761184687973257	-0.447045032990218	0.65484254528756	0.948202220234683	0.0230990321065556	dementia
RAB21	MKI67	0.351519472090754	0.202223352404038	1.73827338886374	0.0821626530308937	0.996318489210892	0.00160181017401452	dementia
RAB21	ERN1	0.102388871605027	0.0823251487303083	1.24371316886952	0.213605147546671	0.526070114315713	0.278956369475291	dementia
RAB22A	AIF1	0.0409517973025223	0.0764881671229854	0.535400426534941	0.592372995246572	0.908114831364596	0.0418592313525013	dementia
RAB22A	CCL3	0.267580896064305	0.168885261418948	1.58439459912684	0.113103950205946	0.825314871001885	0.0833803294503619	dementia
RAB22A	HIF1A	-0.134096862755913	0.0723752831855915	-1.85279914431629	0.0639111529386313	0.459532677017533	0.337683600831045	dementia
RAB22A	HIST	-0.0938563262311558	0.120265713405935	-0.780408011337037	0.435150753811927	0.831954187630478	0.0799005879004709	dementia
RAB22A	HSPA1A	-0.109999752549648	0.0871896740023333	-1.26161444928335	0.207087554264349	0.672277684168328	0.172451304636108	dementia
RAB22A	IFI44L	0.255077772211786	0.159302908960812	1.60121226834932	0.109329912475867	0.641504147369164	0.192800531535787	dementia
RAB22A	TMEM163	-0.131123570124845	0.138709840465329	-0.945308347879039	0.344501477799996	0.868034271082724	0.0614631279936722	dementia
RAB22A	FRMD4A	0.00707810434970645	0.0453859273816933	0.155953723060013	0.876069498444244	0.95091314333008	0.0218591498293058	dementia
RAB22A	PICALM	0.0554852129488762	0.0411547841646693	1.34820808989953	0.177591463361075	0.48145797136176	0.317441618409294	dementia
RAB22A	CD163	0.0276859009429462	0.0440787849258341	0.628100365959039	0.529938193370031	0.837314609177188	0.0771113313049185	dementia
RAB22A	GPNMB	-0.0925749222172984	0.0978508638747414	-0.946081808085039	0.3441068617462	0.888791476117853	0.0512001191130168	dementia
RAB22A	MKI67	-0.000968801308229482	0.185516560834791	-0.00522218234248226	0.995833320273629	0.998724951351221	0.000554099919616774	dementia
RAB22A	ERN1	-0.0168715814074966	0.0803092172511261	-0.210082752453424	0.833603086650787	0.939196972881078	0.0272433158655861	dementia
RAB23	PICALM	0.451651609940304	0.177950016100483	2.53808130978347	0.0111462084651226	0.114918001849944	0.939611933960003	dementia
RAB23	ERN1	0.581188661114599	0.216640688552983	2.68273086185497	0.0073023731168712	0.115121693553549	0.938842830124691	dementia
RAB26	HSPA1A	0.0710615058144254	0.262473306448014	0.270738029615594	0.786592525350274	0.949349249093918	0.0225739887832252	dementia
RAB26	ERN1	0.443951703832008	0.250312468391179	1.77359005200739	0.076130984380315	0.326339197944148	0.486330758181399	dementia
RAB27A	AIF1	0.359691624923519	0.170020636951518	2.11557626987414	0.0343808618563398	0.447153986185652	0.349542893345735	dementia
RAB27A	HIF1A	0.241001820833706	0.10936455430315	2.20365567591184	0.0275485685604676	0.328234870041074	0.483815283544994	dementia
RAB27A	HIST	0.175957600978442	0.215998170394718	0.814625423247315	0.415286753410474	0.824908789056938	0.0835940691460397	dementia
RAB27A	HSPA1A	0.284986011332017	0.166085321283196	1.71590125563283	0.086180116878566	0.526131710338592	0.278905522171576	dementia
RAB27A	IFI44L	-0.0299951616952722	0.192716162085542	-0.155644245768853	0.876313446837154	0.977951946004638	0.00968248478064936	dementia
RAB27A	TMEM163	0.316330502122926	0.104765119110926	3.01942578605762	0.0025325433138275	0.349189779471252	0.456938476261415	dementia
RAB27A	FRMD4A	-0.0265024072171497	0.14814989895601	-0.178889134612363	0.858024754491572	0.943809890681523	0.0251154757683391	dementia
RAB27A	PICALM	0.149480047282133	0.0656121912886093	2.27823586358536	0.022712528592999	0.166343197939195	0.778994953483895	dementia
RAB27A	CD163	0.170202642080069	0.0751620328680175	2.26447629987524	0.0235448358189872	0.259273156384828	0.586242445195264	dementia
RAB27A	GPNMB	0.195239901460929	0.116623181059	1.67410886659108	0.094109205519107	0.693143312839947	0.159176962298974	dementia
RAB27A	MKI67	0.0723303503398942	0.210011903293939	0.344410717704218	0.730537429796721	0.996318489210892	0.00160181017401452	dementia
RAB27A	ERN1	0.307342015901583	0.16022901047878	1.9181421328336	0.0550929913257106	0.279971423761404	0.55288629414376	dementia
RAB28	AIF1	-0.007404247760372	0.0760027347227356	-0.097420807124682	0.922392221624767	0.984998850851571	0.00656427617153804	dementia
RAB28	CCL3	-0.0902120500436265	0.130099494964301	-0.693408149419648	0.4880534494474	0.928091393186267	0.0324092548133411	dementia
RAB28	HIF1A	-0.171480422225914	0.075730245798558	-2.26435845305521	0.0235520771227514	0.310567281175223	0.507844299906663	dementia
RAB28	HIST	-0.117189566033333	0.0684038497771818	-1.71320132441471	0.0866755080770144	0.522044673188121	0.2822923313101	dementia
RAB28	HSPA1A	-0.14750550963845	0.11101427640444	-1.32870757181777	0.183944465877996	0.65811377212997	0.181699020767446	dementia
RAB28	IFI44L	-0.114230950353994	0.0914510578428142	-1.2490938109249	0.211630764055099	0.737271748926154	0.132372407247784	dementia
RAB28	TMEM163	-0.0911488628675773	0.0684000393232641	-1.33258494833315	0.182668047307459	0.76088319171349	0.118682009573661	dementia
RAB28	FRMD4A	-0.146389256317268	0.0434305869128838	-3.37064881510596	0.000749913899838467	0.0193592422678045	1.71311164523792	dementia
RAB28	PICALM	0.0111909246112246	0.0379574838706209	0.2948278829379	0.76812536517937	0.913888285473824	0.0391068895698083	dementia
RAB28	CD163	-0.0468745983909976	0.0463094372664335	-1.01220401624214	0.311440516304992	0.706254465428707	0.15103879325404	dementia
RAB28	GPNMB	0.0507048812734661	0.0765555650319862	0.662327830149	0.507761144768944	0.934007369974292	0.0296496968678309	dementia
RAB28	MKI67	-0.190297415089471	0.0751440438718136	-2.53243511107939	0.011327333313224	0.926995728318512	0.0329222671197675	dementia
RAB28	ERN1	-0.18272439921164	0.102738579136387	-1.77853733960122	0.0753156449844411	0.324548314445962	0.488720642051942	dementia
RAB29	AIF1	-0.00110116390995865	0.0777934986049581	-0.0141549606291709	0.988706352594482	0.99781874423162	0.000948342008483991	dementia
RAB29	CCL3	-0.0747425153319938	0.174883689013018	-0.427384141733367	0.66909955605577	0.963888280491339	0.0159733000990692	dementia
RAB29	HIF1A	0.120424665970102	0.144824152726984	0.831523359208746	0.405678037777267	0.844827603431032	0.0732319046801353	dementia
RAB29	HIST	-0.0561559871460714	0.125757785072424	-0.44654084129846	0.655206617855808	0.906581285221518	0.0425932504316607	dementia
RAB29	HSPA1A	0.0206628093855004	0.0934983374424295	0.220996543368734	0.82509512443614	0.962775707610498	0.0164748762115166	dementia
RAB29	IFI44L	-0.0645038000919305	0.169229257283493	-0.381162224117509	0.703082877847814	0.950430040167944	0.0220798454342251	dementia
RAB29	TMEM163	0.144076263582889	0.142338901381195	1.01220581432648	0.311439656757247	0.848331853414389	0.0714342256750086	dementia
RAB29	FRMD4A	-0.0931341229691185	0.0493199952944632	-1.88836439284036	0.0589770481111294	0.260954122264637	0.58343583825039	dementia
RAB29	PICALM	0.0766727665867879	0.0425697231446797	1.80111029442695	0.071685497490615	0.311526554024559	0.506504928860901	dementia
RAB29	CD163	0.17438470195639	0.0928445652953436	1.87824350732499	0.0603478608370364	0.383320671613027	0.416437759599299	dementia
RAB29	GPNMB	-0.0530637036826628	0.120581576824418	-0.440064768434155	0.659890198171061	0.948959718057704	0.0227522223425243	dementia
RAB29	MKI67	-0.106726358305308	0.160403211411459	-0.665362977250738	0.5058183588873	0.996318489210892	0.00160181017401452	dementia
RAB29	ERN1	-0.128762476778728	0.0926876814016268	-1.389208089269	0.164769482610049	0.467082409233589	0.330606488346214	dementia
RAB2A	AIF1	-0.103534318068542	0.0495163689991003	-2.09091094846683	0.0365360474766472	0.453476349622461	0.343445357989323	dementia
RAB2A	CCL3	-0.0211327143078176	0.0836473430678626	-0.252640592429489	0.800545959086836	0.975495151961058	0.0107748846311163	dementia
RAB2A	HIF1A	-0.0402920786863217	0.0503517579864163	-0.800211954807846	0.423588004543801	0.85188087642415	0.0696211309711801	dementia
RAB2A	HIST	-0.0827468933499231	0.0500346076796946	-1.65379318809976	0.098169540508435	0.540592436093928	0.267130035192325	dementia
RAB2A	HSPA1A	0.0948963307338823	0.0574826508166582	1.65086907763798	0.0987653111570416	0.555148814760959	0.255590583064058	dementia
RAB2A	IFI44L	-0.0447483084602752	0.0537499889791071	-0.83252683972957	0.40511163496463	0.855604382047692	0.0677269998201701	dementia
RAB2A	TMEM163	0.0025949736133294	0.0480419604168415	0.0540147319304586	0.956923426993424	0.994399595814874	0.00243906089035122	dementia
RAB2A	FRMD4A	-0.050434835139215	0.0256077465472767	-1.969514773434	0.0488940077871688	0.236003373339049	0.627081789351656	dementia
RAB2A	PICALM	0.0351292853288596	0.024946423902099	1.40818922450459	0.159075046137194	0.458636495798968	0.33853138943717	dementia
RAB2A	CD163	0.0421838039636405	0.0274069497163458	1.53916449660509	0.123764142669001	0.507882090903782	0.294237101128468	dementia
RAB2A	GPNMB	0.0366261374774939	0.0469908797515773	0.779430767653685	0.435726005432266	0.911935755948089	0.0400357557724568	dementia
RAB2A	MKI67	-0.0751116866002757	0.0546370111212671	-1.37474003535012	0.169212054526586	0.996318489210892	0.00160181017401452	dementia
RAB2A	ERN1	0.00421181769657472	0.0765531841066818	0.0550181908920377	0.956123971505882	0.984391263881434	0.00683224915952527	dementia
RAB2B	AIF1	-0.0246784850941242	0.0881967680514987	-0.279811671553704	0.779621996651167	0.954660678343028	0.0201509652850341	dementia
RAB2B	HIF1A	0.219282008089303	0.172399440241388	1.27194153172581	0.203393894015423	0.675091767848742	0.17063718781871	dementia
RAB2B	HIST	-0.122166079998415	0.156513874908899	-0.780544728507443	0.435070310614979	0.831954187630478	0.0799005879004709	dementia
RAB2B	HSPA1A	0.102603494057298	0.095409226195899	1.07540432040217	0.28219374834543	0.736913742600229	0.132583344305279	dementia
RAB2B	TMEM163	-0.152142777056866	0.142847836861796	-1.06506882007645	0.286844787827592	0.840196652531183	0.0756190530885907	dementia
RAB2B	FRMD4A	0.0373062148986213	0.10520937514201	0.354590214496247	0.722896608109129	0.881090429087929	0.05497951628889	dementia
RAB2B	PICALM	-0.0866260200378694	0.0746108894453556	-1.16103722501946	0.245626761452993	0.556499786405358	0.254534998019286	dementia
RAB2B	CD163	0.0602381158418872	0.0914182911715203	0.658928482144428	0.509941695002204	0.829489294737978	0.0811892145416395	dementia
RAB2B	GPNMB	-0.104511029142393	0.125503678802045	-0.832732794289139	0.404995444823067	0.902641125838675	0.0444848831824674	dementia
RAB2B	ERN1	0.0693779645316131	0.0861117435190452	0.805673671167381	0.420431034511025	0.716201750960143	0.144964621565671	dementia
RAB30	AIF1	-0.135577719609481	0.181569859761591	-0.746697275569311	0.455246314677279	0.853146622745292	0.0689763240762645	dementia
RAB30	HSPA1A	0.138574075216016	0.172505833440336	0.803300807006882	0.421800891624532	0.813133284249864	0.089838261454	dementia
RAB30	PICALM	0.0148655266456437	0.128048173380862	0.116093234703381	0.907578650485047	0.9680706390246	0.0140929515559772	dementia
RAB30	CD163	-0.185276146911309	0.174165747597196	-1.0637921030248	0.287422889531446	0.687987433432597	0.162419494381818	dementia
RAB30	ERN1	0.549818264668971	0.177916472021471	3.09031681227704	0.00199943099493624	0.0621539090279351	1.20653155220536	dementia
RAB31	AIF1	-0.0590227441519718	0.0683416441577377	-0.863642437629138	0.387784343885338	0.824677747470971	0.0837157239780963	dementia
RAB31	CCL3	-0.00215395413231983	0.123120652427043	-0.0174946614549187	0.986041991737677	0.998189113445171	0.000787170992107807	dementia
RAB31	HIF1A	0.0510080568109965	0.0941834915114918	0.54158171450644	0.588106691326755	0.910133919483599	0.0408946997518809	dementia
RAB31	HIST	-0.134980212994998	0.0692237326405883	-1.94991237608956	0.0511865637779409	0.44817218211056	0.348555103469879	dementia
RAB31	HSPA1A	0.0885483441596963	0.104048491822984	0.851029578692426	0.394752922114255	0.798869715078993	0.0975240425081632	dementia
RAB31	IFI44L	-0.107765181619456	0.0672755877825624	-1.60184674963759	0.109189502283282	0.641504147369164	0.192800531535787	dementia
RAB31	TMEM163	-0.0662394926525842	0.0745134007585531	-0.888960804073632	0.374024145341268	0.877481126836902	0.0567622157153981	dementia
RAB31	FRMD4A	-0.160514556198609	0.0374332739841797	-4.28801809498274	1.80274410689422e-05	0.00180407947289932	2.74374433493077	dementia
RAB31	PICALM	-0.0624574480935819	0.0343811637904191	-1.81661820624544	0.0692755937399237	0.305860478579462	0.514476636267098	dementia
RAB31	CD163	-0.0117499939029882	0.0610487494260833	-0.192469035212832	0.847374820761021	0.962122876886031	0.0167694587878734	dementia
RAB31	GPNMB	-0.147874460925773	0.0691864161471987	-2.13733373052827	0.0325708572436977	0.53145250041387	0.274535545308119	dementia
RAB31	MKI67	-0.0928926482957207	0.0702683990963966	-1.3219690428451	0.186178459648239	0.996318489210892	0.00160181017401452	dementia
RAB31	ERN1	-0.0973124218243778	0.105993349743099	-0.918099315289479	0.358566873301659	0.666248284231653	0.176363896388913	dementia
RAB32	AIF1	-0.109437496043659	0.113850622971286	-0.961237568908688	0.336432730516992	0.800196336878754	0.096803441056228	dementia
RAB32	CCL3	-0.0580846990648051	0.1808519935374	-0.321172567294887	0.748079619901682	0.973968587923658	0.0114550496012695	dementia
RAB32	HIF1A	-0.37584840385823	0.166988240785676	-2.25074772983936	0.0244015198502701	0.31425200563929	0.502721941851085	dementia
RAB32	HIST	-0.079060194247663	0.150209174228284	-0.526333991607659	0.598656169552889	0.88735441734451	0.0519028843913825	dementia
RAB32	HSPA1A	-0.0802951510507414	0.114078098125275	-0.703861235156335	0.481519194567073	0.839767539916417	0.0758409164421055	dementia
RAB32	IFI44L	-0.313001845212414	0.20045360923068	-1.56146774514903	0.118413428505431	0.648063854199905	0.188382200671973	dementia
RAB32	TMEM163	-0.110037836672139	0.169549064271185	-0.649002913375796	0.516336493100274	0.91858543623963	0.0368804444078665	dementia
RAB32	FRMD4A	-0.161428011896986	0.143916660373922	-1.12167702806309	0.261999787272393	0.56273722194754	0.249694357723582	dementia
RAB32	PICALM	-0.141775942237922	0.113692930498813	-1.24700754581572	0.212394730767309	0.520361317475271	0.283694995414532	dementia
RAB32	CD163	-0.225611829211476	0.121202777269075	-1.86144108489039	0.0626819132132594	0.390534385960725	0.408340721132297	dementia
RAB32	GPNMB	-0.224724810647155	0.122772632939698	-1.83041452534078	0.0671879773246291	0.649655397605066	0.187316948901758	dementia
RAB32	MKI67	-0.0996552928685289	0.192136858858065	-0.518668273546339	0.603992089675842	0.996318489210892	0.00160181017401452	dementia
RAB32	ERN1	0.160733157251669	0.110739694584027	1.45145024876069	0.146654526267929	0.441893795744652	0.354682095954741	dementia
RAB33A	ERN1	0.199910108085698	0.16759031061796	1.19285003618983	0.23292810991674	0.547292709846763	0.261780336791553	dementia
RAB33B	AIF1	-0.105292374742616	0.0958395511700774	-1.09863175961419	0.271928718846003	0.771124721564081	0.112875373561976	dementia
RAB33B	HIST	0.148912118932581	0.176938867388427	0.841602080597025	0.400010724294257	0.818170451011422	0.0871562095044986	dementia
RAB33B	HSPA1A	0.0340105850581908	0.0968446297148704	0.351187104110208	0.725447984194197	0.932386523340268	0.0304040123728832	dementia
RAB33B	IFI44L	-0.0422681810125251	0.168479082420389	-0.250880883284119	0.801906204764844	0.96813675984961	0.0140632895378809	dementia
RAB33B	TMEM163	-0.276036674536699	0.174686868225796	-1.58017988037831	0.11406567799554	0.70131371803131	0.154087666010624	dementia
RAB33B	FRMD4A	0.0806722970313439	0.151573663318331	0.532231624315352	0.594565582501483	0.823960713538511	0.0840934949778687	dementia
RAB33B	PICALM	-0.150925400449603	0.0873933193999756	-1.72696724973746	0.0841735454003127	0.337464942795302	0.471771336733249	dementia
RAB33B	CD163	0.000473438211566076	0.11024713627496	0.00429433568582955	0.996573626388517	0.998622414410739	0.0005986902880673	dementia
RAB33B	GPNMB	-0.0548549005623883	0.128036766162721	-0.428430850031574	0.668337468263238	0.951125350168235	0.021762243000627	dementia
RAB33B	ERN1	-0.076931412272501	0.0941009526583072	-0.817541269235062	0.413619175014962	0.711038774417657	0.148106715646504	dementia
RAB34	AIF1	0.00936112572371036	0.135648248198428	0.0690102957320672	0.944981424230236	0.990551282491666	0.0041230353938668	dementia
RAB34	HIST	0.0137318063030295	0.189445730203919	0.0724841161014746	0.942216645731427	0.988211536408138	0.00515008045150953	dementia
RAB34	HSPA1A	-0.191304498391014	0.158387737890941	-1.20782391956844	0.227114998759339	0.686844831702801	0.163141365337418	dementia
RAB34	FRMD4A	-0.181969512691015	0.159181216173515	-1.14315945728584	0.252972391811016	0.553177123851265	0.257135788054026	dementia
RAB34	PICALM	-0.131779655012552	0.126362664791351	-1.04286859754142	0.297009155275974	0.608613924266757	0.215658115791456	dementia
RAB34	CD163	-0.225529413735552	0.175921289351135	-1.28199045475048	0.199845994672787	0.607776587198779	0.21625603384841	dementia
RAB34	GPNMB	-0.007207815760624	0.155594014792105	-0.0463245052854676	0.963051607878908	0.995029085809162	0.00216422415699004	dementia
RAB34	ERN1	-0.0886204009129145	0.191525903422958	-0.462707129057153	0.643574307565962	0.84863392898259	0.0712796088228199	dementia
RAB35	AIF1	-0.178418569349335	0.0759200201866809	-2.35008590501713	0.0187690787637655	0.377606972000218	0.422959995641793	dementia
RAB35	HIST	0.0150291497987092	0.133445949375379	0.112623499394746	0.910329053757205	0.980548748689933	0.00853081019532364	dementia
RAB35	HSPA1A	-0.148434065685447	0.113287111870619	-1.31024671063173	0.190112388468254	0.660208476317027	0.180318904128579	dementia
RAB35	IFI44L	-0.366532497632979	0.189621726287308	-1.93296677975404	0.0532402903001217	0.522067264696914	0.282273537601778	dementia
RAB35	TMEM163	-0.127499322783342	0.16759279387872	-0.760768526095507	0.446795336566175	0.900268168914771	0.0456281050804722	dementia
RAB35	FRMD4A	-0.260255808762876	0.119638199327212	-2.17535712027121	0.0296033651565966	0.177488815058707	0.750829009996701	dementia
RAB35	PICALM	-0.221746778053012	0.0553442255042743	-4.00668319111063	6.1577369254427e-05	0.00570972353839054	2.24338491954017	dementia
RAB35	CD163	-0.0596587553395031	0.0905530516350566	-0.65882655815883	0.510007150870563	0.829489294737978	0.0811892145416395	dementia
RAB35	GPNMB	0.0406145211307865	0.144650936646214	0.280776067355313	0.778882160993021	0.965594128388731	0.0152053837724792	dementia
RAB35	ERN1	-0.220902033658116	0.104651120234603	-2.11084251332336	0.0347858506026657	0.230638867262249	0.637067503567138	dementia
RAB37	AIF1	-0.379149393808847	0.23101628016734	-1.64122369875493	0.100750988022671	0.602674334311189	0.21991730314693	dementia
RAB37	HSPA1A	0.511806289130596	0.224937904647498	2.27532256038684	0.0228865870448511	0.377975555609726	0.422536285895797	dementia
RAB37	PICALM	-0.00157435023296795	0.175789753732009	-0.00895587029132562	0.992854344888782	0.99726216837387	0.00119065581994353	dementia
RAB37	CD163	0.525639641147182	0.226501931945655	2.32068502300148	0.020303849630662	0.249051591297431	0.603710679029026	dementia
RAB37	ERN1	0.106947972501076	0.273367875049823	0.391223630361042	0.695631942977443	0.872223677454486	0.059372128109444	dementia
RAB38	AIF1	0.211763778405739	0.186292374781534	1.13672810631179	0.255651965931557	0.759096500236312	0.119703010855319	dementia
RAB38	HSPA1A	0.18533255950256	0.203278013397797	0.911719651351964	0.361916316462234	0.782906248869336	0.106290240542848	dementia
RAB38	PICALM	0.35054692458467	0.17768578582405	1.97284730998005	0.0485129611969921	0.251616088972356	0.59926159244571	dementia
RAB38	CD163	0.117689378346349	0.195476201675063	0.602064994806797	0.5471308745389	0.845059878102861	0.0731125173126347	dementia
RAB38	ERN1	0.605457419612829	0.175063891081424	3.45849401537193	0.00054320434074373	0.0359167416955874	1.44470306865871	dementia
RAB39A	AIF1	-0.0944334781816896	0.133375971747645	-0.708024668493987	0.478929938465836	0.866127684514463	0.0624180795849183	dementia
RAB39A	CCL3	0.0368041391776126	0.206449176020962	0.178272153403391	0.858509246858543	0.979106574348284	0.00917003329157953	dementia
RAB39A	HIF1A	-0.333803522919545	0.179045517608099	-1.86435006795415	0.0622725599979235	0.454235674611916	0.342718760299727	dementia
RAB39A	HIST	0.0467809061390066	0.151359297436515	0.30907190328779	0.757266831452899	0.947740555101384	0.0233105349287394	dementia
RAB39A	HSPA1A	0.00700662824915764	0.147525278829906	0.0474944247164323	0.96211917375493	0.992697721631481	0.00318297488084608	dementia
RAB39A	IFI44L	0.0613722113434431	0.163573779408251	0.375195899767463	0.707514779353982	0.950904049262783	0.0218633032287604	dementia
RAB39A	TMEM163	0.0202585061492618	0.0928250674274596	0.218243915255901	0.827239070223233	0.978260131405348	0.00954564560908429	dementia
RAB39A	FRMD4A	-0.0573598706017754	0.0609314339088847	-0.941383895339635	0.346508163559328	0.64277220613195	0.191942910664906	dementia
RAB39A	PICALM	0.0889671403756308	0.0568806109570775	1.56410310787213	0.117793356240615	0.395454500759229	0.402903477288699	dementia
RAB39A	CD163	0.0421525823647801	0.0633644072066123	0.66524069620557	0.505896554803552	0.826217317576241	0.0829057064194893	dementia
RAB39A	GPNMB	0.0636373773858765	0.178716933237871	0.356079170747495	0.721781275609138	0.957880237883725	0.0186887866183144	dementia
RAB39A	MKI67	0.226817937553931	0.224025490624031	1.01246486246775	0.311315838955192	0.996318489210892	0.00160181017401452	dementia
RAB39A	ERN1	-0.0458767111743545	0.111597491063696	-0.411090883290285	0.681005894659895	0.866574197699177	0.0621942462544396	dementia
RAB3A	HSPA1A	0.225347476080491	0.178050619042369	1.26563713899174	0.205643023213665	0.669218376251813	0.17443214213405	dementia
RAB3A	ERN1	0.584133835142572	0.185603317513933	3.14721656361947	0.00164832827922291	0.0574786261870745	1.24049362060919	dementia
RAB3D	AIF1	-0.0613729421367392	0.133201674958095	-0.460752030002977	0.644976521373769	0.92495259779448	0.033880523524524	dementia
RAB3D	HSPA1A	-0.116533490497603	0.160712718764345	-0.725104343909941	0.468388019703997	0.833724534136672	0.0789774182661902	dementia
RAB3D	FRMD4A	-0.115750637081032	0.130852528373996	-0.884588463970674	0.376378630788531	0.669239945001936	0.174418145151085	dementia
RAB3D	PICALM	-0.0635480554043207	0.111304267059463	-0.570939974568726	0.568040332487294	0.809900653158275	0.0915682507896172	dementia
RAB3D	CD163	0.190229638831194	0.142336866019281	1.33647483010779	0.181394122044459	0.585123986155951	0.23275209836569	dementia
RAB3D	ERN1	-0.193818918189326	0.119841613636266	-1.6172922936234	0.105815201987103	0.378193133059184	0.422286361005465	dementia
RAB3GAP1	AIF1	0.0712995820404115	0.0655336868265635	1.08798368431655	0.276602310352078	0.772383940902181	0.112166764475852	dementia
RAB3GAP1	CCL3	-0.058532648839072	0.109307198619302	-0.535487594398346	0.592312733698274	0.949760977671096	0.0223856780160128	dementia
RAB3GAP1	HIF1A	-0.0742487317055475	0.0481033416117673	-1.54352544371646	0.122703338956527	0.554200388746777	0.256333173915532	dementia
RAB3GAP1	HIST	-0.0444814504505717	0.0570006229534838	-0.780367795047985	0.435174418361304	0.831954187630478	0.0799005879004709	dementia
RAB3GAP1	HSPA1A	0.17535778767243	0.0652829570082815	2.68611894602422	0.00722873498540928	0.284072887691175	0.546570213964478	dementia
RAB3GAP1	IFI44L	-0.055362028485407	0.0614167848834588	-0.901415282328096	0.367367558914863	0.841351938080131	0.0750223005229202	dementia
RAB3GAP1	TMEM163	0.0507350730821219	0.0545023770860351	0.930878170727006	0.351916587531901	0.868034271082724	0.0614631279936722	dementia
RAB3GAP1	FRMD4A	-0.0379790194708627	0.0280976458318502	-1.35167977054546	0.176477779219773	0.456309052107011	0.340740915752584	dementia
RAB3GAP1	PICALM	0.0483666577577032	0.0269003104002308	1.79799626986045	0.0721775988870379	0.312833525005492	0.504686711671295	dementia
RAB3GAP1	CD163	0.0497567400207265	0.0309987970929776	1.60511841383672	0.108467747665226	0.483743844438821	0.315384548264013	dementia
RAB3GAP1	GPNMB	0.00741421688877397	0.0582187523758302	0.127351009532317	0.898662589163202	0.983204402103266	0.0073561856495954	dementia
RAB3GAP1	MKI67	-0.00382221385587279	0.0626749171445635	-0.0609847452539366	0.951371357965085	0.996318489210892	0.00160181017401452	dementia
RAB3GAP1	ERN1	-0.0882929246796448	0.0786356326347128	-1.12281063585758	0.261517927271979	0.575508318325238	0.239948394750712	dementia
RAB3GAP2	AIF1	-0.08087393359326	0.0620855452429748	-1.30262097685952	0.192704192617899	0.710088204529529	0.148687701476426	dementia
RAB3GAP2	CCL3	-0.0512830779778281	0.114017130920896	-0.449783971615702	0.652866216260592	0.961001999347638	0.0172757087885376	dementia
RAB3GAP2	HIF1A	-0.0144625569504334	0.0549145065489601	-0.263364962362706	0.79226929355934	0.969718863420902	0.0133541562100719	dementia
RAB3GAP2	HIST	-0.0551117484472284	0.0655048194266953	-0.841338834754022	0.400158140621335	0.818170451011422	0.0871562095044986	dementia
RAB3GAP2	HSPA1A	0.00488021309989401	0.0801650948201483	0.0608770327140864	0.951457140752269	0.990428230487808	0.00417698931512806	dementia
RAB3GAP2	IFI44L	-0.0634690625315201	0.07624880538143	-0.832394189181325	0.405186480885101	0.855604382047692	0.0677269998201701	dementia
RAB3GAP2	TMEM163	0.0468896442673677	0.0603754407096086	0.776634401608687	0.437374499031228	0.896412119086092	0.0474922806324729	dementia
RAB3GAP2	FRMD4A	-0.0490987197553413	0.0345076756094484	-1.42283474294333	0.154784067149448	0.429222545216774	0.367317474483143	dementia
RAB3GAP2	PICALM	0.0384755042216674	0.0313415993482966	1.22761776749464	0.219590488839201	0.52714057893519	0.278073550794518	dementia
RAB3GAP2	CD163	0.079568732647278	0.0382004507261547	2.0829265397332	0.0372579200616695	0.318272130675996	0.497201388471462	dementia
RAB3GAP2	GPNMB	0.0118253914347138	0.0602658224769068	0.196220526804312	0.84443756228614	0.975892973465961	0.010597808954059	dementia
RAB3GAP2	MKI67	-0.0630363055248387	0.0694662394797262	-0.907438001494754	0.36417522129982	0.996318489210892	0.00160181017401452	dementia
RAB3GAP2	ERN1	-0.097264175416388	0.0722370779860556	-1.34645777664434	0.17815492868169	0.482313452512431	0.316670624724521	dementia
RAB3IL1	AIF1	-0.0988375989300271	0.10083676032371	-0.980174279823501	0.327000098173021	0.795452076376286	0.0993859801811693	dementia
RAB3IL1	HIF1A	-0.227772596941315	0.187227491198384	-1.21655530116552	0.223773458258151	0.700710186775851	0.154461568779605	dementia
RAB3IL1	HIST	0.0813248115158958	0.178809160846903	0.454813451003924	0.649243452427728	0.903097504512609	0.0442653577864477	dementia
RAB3IL1	HSPA1A	-0.175254260359641	0.142937990772561	-1.22608593707254	0.220166337345763	0.682548376271511	0.165866562157948	dementia
RAB3IL1	IFI44L	0.0681234825828774	0.178441846630727	0.381768536187894	0.702633058731913	0.950256011073877	0.0221593744815456	dementia
RAB3IL1	TMEM163	-0.288312036287681	0.162281142134146	-1.77662069970739	0.0756306675487452	0.652099741169669	0.185685972171941	dementia
RAB3IL1	FRMD4A	-0.138877756031984	0.163897825487522	-0.847343493538646	0.396803690538149	0.686697420047446	0.163234584266291	dementia
RAB3IL1	PICALM	-0.129665772717554	0.125701146475251	-1.03154009612063	0.302287615462743	0.614160530410383	0.211718097329235	dementia
RAB3IL1	CD163	-0.00547945408344507	0.118402380789468	-0.0462782424382843	0.963088480744877	0.99143643519794	0.0037351248552671	dementia
RAB3IL1	GPNMB	-0.0976045317730066	0.137555244455446	-0.709566052238893	0.477973277563843	0.924786537121238	0.0339585012597438	dementia
RAB3IL1	ERN1	-0.287769923813397	0.144459990657552	-1.99203892028186	0.0463667877154656	0.25886773787032	0.586922071380327	dementia
RAB3IP	AIF1	0.221408507046964	0.196923134189026	1.12433974788576	0.260868922195163	0.763899681836995	0.116963670855245	dementia
RAB3IP	PICALM	0.155336590121506	0.151893197736613	1.02266982614234	0.306463982588546	0.61763013598781	0.20927152165239	dementia
RAB3IP	ERN1	0.031283861550999	0.212745466915101	0.147048310850653	0.883093888207643	0.960601045460406	0.0174569450368042	dementia
RAB40B	AIF1	-0.164066551322784	0.165510835283405	-0.991273780002694	0.321551912503091	0.794189514594709	0.100075851071833	dementia
RAB40B	HSPA1A	-0.166801751621342	0.201467809885359	-0.827932520417319	0.407708716482575	0.806798980173567	0.0932346594246566	dementia
RAB40B	FRMD4A	-0.106207287629092	0.161904832383934	-0.65598590273845	0.511833194705543	0.769601164215012	0.113734283990289	dementia
RAB40B	PICALM	-0.122966828088885	0.128164513506501	-0.959445206200912	0.337334510729538	0.64531422514946	0.190228761305672	dementia
RAB40B	CD163	-0.00654464686013867	0.197426860818683	-0.0331497286286149	0.97355518680851	0.992912292879053	0.00308911243204985	dementia
RAB40B	ERN1	-0.0445567928980941	0.162206508583427	-0.27469176969047	0.783553054853533	0.915362559619517	0.0384068551632288	dementia
RAB40C	AIF1	0.0730951624234808	0.100187414333095	0.729584278724468	0.465644334790303	0.85964964661009	0.0656785110189015	dementia
RAB40C	HIST	-0.0393188171460483	0.146808888906028	-0.267823136862075	0.788835460472636	0.953060230681461	0.0208796523249145	dementia
RAB40C	HSPA1A	0.0444719469813196	0.124812478607698	0.356310101981877	0.721608344843552	0.931218298887783	0.0309484985147339	dementia
RAB40C	FRMD4A	0.11785102978192	0.13164433097915	0.895222976222083	0.370667904813484	0.664742043455333	0.177346852197409	dementia
RAB40C	PICALM	0.02844379973936	0.0465197157146377	0.611435373204785	0.540911390681096	0.793618667031131	0.100388125514577	dementia
RAB40C	CD163	0.216505538611574	0.113295200125973	1.91098597620059	0.0560063831120755	0.371171704634465	0.43042513856712	dementia
RAB40C	GPNMB	-0.0617656982108649	0.130105148408054	-0.474736772269354	0.634974604458595	0.943811972332114	0.0251145178970806	dementia
RAB40C	ERN1	-0.0157749594277833	0.11483449822323	-0.137371257521568	0.890737348815881	0.962824921864994	0.016452676925916	dementia
RAB42	AIF1	-0.0548531116368715	0.293214347354565	-0.187075128252647	0.851601728661928	0.971419951632663	0.0125929809587338	dementia
RAB42	HSPA1A	0.0939417905002653	0.290957244226878	0.322871460890703	0.746792590640936	0.94052594271992	0.026629220714646	dementia
RAB42	GPNMB	-0.077578717125589	0.257053129133511	-0.301800321929928	0.762804285442465	0.964593478533366	0.0156556786017239	dementia
RAB42	ERN1	0.653204019536897	0.233863108520209	2.79310415255363	0.00522048801558659	0.0941386289249014	1.02623213123322	dementia
RAB43	AIF1	0.140013135945702	0.094534865973625	1.48107404081754	0.138586844485813	0.656367250220424	0.182853096423607	dementia
RAB43	HIST	-0.139748537806543	0.157616861777083	-0.886634438923096	0.375275746075529	0.80576092820792	0.0937937956161712	dementia
RAB43	HSPA1A	0.038781625139749	0.106657960618198	0.363607413032911	0.716151190378634	0.929933850663477	0.0315479431810967	dementia
RAB43	TMEM163	-0.0654801400776971	0.171724132820597	-0.381310064008913	0.702973186771122	0.964756994124206	0.0155820642740177	dementia
RAB43	FRMD4A	0.0211321896600717	0.120689977464408	0.175094818178283	0.861005129869334	0.94480947376754	0.0246557606270379	dementia
RAB43	PICALM	0.109550356729615	0.0891943966707785	1.22822016649736	0.219364330316503	0.52710570164744	0.278102286041486	dementia
RAB43	CD163	0.211626135729756	0.113856313662354	1.85871234473077	0.063067922728374	0.391731745397366	0.407011232403492	dementia
RAB43	GPNMB	0.23317445016725	0.135841520580505	1.71651825723684	0.0860672293119409	0.68497931908961	0.16432254053801	dementia
RAB43	ERN1	0.0448539768137678	0.077395756965675	0.579540514522787	0.562224517653579	0.809957099235272	0.0915379836630891	dementia
RAB4A	AIF1	-0.0430903285518114	0.0950750684575166	-0.453224270578	0.650387257433336	0.925554793717013	0.0335978655069315	dementia
RAB4A	CCL3	-0.345623259012806	0.177012324024697	-1.95253782987778	0.0508743841401847	0.713115508274273	0.146840118755208	dementia
RAB4A	HIF1A	0.166950733264773	0.147447097106852	1.13227548416085	0.257518633687962	0.738829770856872	0.131455613152794	dementia
RAB4A	HIST	-0.0106766854462355	0.121973315757785	-0.0875329606308101	0.930247887174473	0.985755886910466	0.00623062065078599	dementia
RAB4A	HSPA1A	-0.147767593322827	0.0967924459828299	-1.52664385967722	0.126849594451544	0.598397863809806	0.223009965506679	dementia
RAB4A	IFI44L	-0.152456232901898	0.139798384826633	-1.09054359312493	0.275473761396897	0.797850973522016	0.0980782207058573	dementia
RAB4A	TMEM163	-0.108268500354068	0.146722656906812	-0.737912621244535	0.460567548819052	0.905613359477594	0.0430571794590222	dementia
RAB4A	FRMD4A	-0.0162762206806747	0.0480717895195323	-0.338581543215933	0.734924988578389	0.886396406211779	0.0523720134071139	dementia
RAB4A	PICALM	-0.028083234319035	0.0432611134942239	-0.64915652998124	0.516237205933332	0.776609958474939	0.109797044793081	dementia
RAB4A	CD163	-0.105612742163314	0.0878055285340677	-1.20280287501871	0.229052611985458	0.636720238432852	0.196051345675627	dementia
RAB4A	GPNMB	-0.143147652874509	0.0998817177308209	-1.43317171677292	0.151808770281278	0.768792106889337	0.114191084174062	dementia
RAB4A	MKI67	-0.0712150481432318	0.157930116005942	-0.450927599778071	0.652041730787108	0.996318489210892	0.00160181017401452	dementia
RAB4A	ERN1	-0.0562529277871537	0.0813864242348395	-0.691183183387399	0.489450430537606	0.761787280392414	0.118166283055362	dementia
RAB4B	AIF1	0.0860031924473049	0.0780144600703232	1.10240066225903	0.270287523754963	0.771124721564081	0.112875373561976	dementia
RAB4B	CCL3	0.00926862792368137	0.228012323646234	0.0406496796991632	0.967575178189069	0.996825829131166	0.00138071737049272	dementia
RAB4B	HIF1A	0.0624327073091208	0.144937246857454	0.430756818297532	0.666645200598131	0.93888602389658	0.0273871257287143	dementia
RAB4B	HIST	0.083458952475256	0.122261563242183	0.682626250328043	0.494843042326313	0.855813674254214	0.0676207786072801	dementia
RAB4B	HSPA1A	-0.0706615584816738	0.0938882202676298	-0.75261367485987	0.45168209773339	0.823939197382201	0.0841048358947486	dementia
RAB4B	IFI44L	0.066123883344278	0.134068339969625	0.493210278871649	0.621864015752796	0.933015331385155	0.0301112198319918	dementia
RAB4B	TMEM163	-0.230521599816571	0.146733748515327	-1.57101963351322	0.116178088389282	0.706414659450998	0.150940296898471	dementia
RAB4B	FRMD4A	-0.0505120508892521	0.10354295418285	-0.487836678872916	0.625665528834107	0.837906314939053	0.0768045364765162	dementia
RAB4B	PICALM	-0.0167108591949133	0.0683065771814135	-0.244644950522574	0.806731355930019	0.929564769904949	0.0317203442112852	dementia
RAB4B	CD163	0.0316485754138502	0.101748478724548	0.311047160710174	0.755764769538149	0.930046042939158	0.0314955506939875	dementia
RAB4B	GPNMB	-0.0646438863822686	0.113237574804818	-0.57086957658438	0.568088055185932	0.941819310040634	0.0260324094994539	dementia
RAB4B	MKI67	0.0992798909975169	0.163308628475417	0.607928019017449	0.543235215368618	0.996318489210892	0.00160181017401452	dementia
RAB4B	ERN1	-0.0288810072883865	0.0893623292321903	-0.323189956400363	0.746551386748933	0.894843469652036	0.0482529269318454	dementia
RAB5A	AIF1	0.0604334537286566	0.0683523557273024	0.884145880352114	0.376617468768286	0.818456507410488	0.0870043939471986	dementia
RAB5A	CCL3	-0.0355653865930487	0.151617449550287	-0.234573175439498	0.814540031572009	0.975738719728785	0.0106664607875395	dementia
RAB5A	HIF1A	-0.0337807246639079	0.0659769802029624	-0.51200774209413	0.608645591132435	0.916242905156704	0.0379893752574711	dementia
RAB5A	HIST	0.0333337314929534	0.131655777375633	0.253188520529923	0.800122536872464	0.955046080897132	0.0199756732366382	dementia
RAB5A	HSPA1A	0.17820371203686	0.0964634089927327	1.84737107984941	0.0646933776534615	0.485908566041087	0.313445444728753	dementia
RAB5A	IFI44L	0.300851194465897	0.168305576845139	1.78752956441078	0.0738519381616196	0.57234010108555	0.242345824124736	dementia
RAB5A	TMEM163	0.0386903344207196	0.070715697137785	0.547125121956076	0.584292774120093	0.937382476836896	0.0280831693182329	dementia
RAB5A	FRMD4A	-0.0359535404372415	0.0401339608076645	-0.895838330274526	0.370339114939454	0.6644464067506	0.177540042849361	dementia
RAB5A	PICALM	0.00403401620984039	0.0352129802618486	0.114560488201876	0.908793499295789	0.968707699469164	0.0138072483960522	dementia
RAB5A	CD163	0.0297579823438816	0.038749866803804	0.767950571147778	0.442516551258307	0.786592280461264	0.104250320028391	dementia
RAB5A	GPNMB	-0.0130728609624373	0.0649030132114276	-0.201421479767839	0.840369020953979	0.975892973465961	0.010597808954059	dementia
RAB5A	MKI67	0.222118902346454	0.153814137334829	1.44407338749973	0.148718333063011	0.996318489210892	0.00160181017401452	dementia
RAB5A	ERN1	0.0218940171959311	0.0824035358887937	0.265692690972361	0.79047589288816	0.916568618910498	0.0378350160278564	dementia
RAB5B	AIF1	0.0674336360764969	0.0718869863847877	0.938050674645707	0.348218368680633	0.808048236921017	0.0925627129836725	dementia
RAB5B	HIF1A	-0.0201523955848955	0.183229505800921	-0.1099844454462	0.912421710805955	0.98807703077809	0.00520919636603187	dementia
RAB5B	HIST	-0.165008379652249	0.16006613688065	-1.03087625445277	0.302598853236886	0.757005977152707	0.120900691392675	dementia
RAB5B	HSPA1A	0.0054352807552449	0.0968070556623549	0.0561455021853176	0.955225895580882	0.990428230487808	0.00417698931512806	dementia
RAB5B	TMEM163	-0.110457112123445	0.143535771411274	-0.769544142462942	0.441570350048848	0.898107349802094	0.0466717494793913	dementia
RAB5B	FRMD4A	-0.00563256226566171	0.125608909470634	-0.0448420600847468	0.964233199694014	0.98775108261338	0.00535248564271019	dementia
RAB5B	PICALM	-0.0351621777031502	0.0620908465448994	-0.566302114720301	0.57118842310191	0.81094711952345	0.0910074644669286	dementia
RAB5B	CD163	-0.038888034173791	0.0896719748672071	-0.43366987546978	0.664528185179044	0.902011333789959	0.0447880055051597	dementia
RAB5B	GPNMB	-0.11650727109838	0.122237388805857	-0.953123035730272	0.340527735873632	0.888791476117853	0.0512001191130168	dementia
RAB5B	ERN1	-0.00390787122479555	0.0937308212815581	-0.0416924888885449	0.966743841755108	0.987945598983313	0.00526696908831028	dementia
RAB5C	AIF1	0.0868458652587408	0.137988565514579	0.629370012905636	0.529106845117496	0.883526776223598	0.0537802841991619	dementia
RAB5C	CCL3	0.110643369107421	0.195344072539405	0.566402490073518	0.571120202413151	0.945572072530794	0.024305363160027	dementia
RAB5C	HIF1A	-0.0780926932312519	0.189691142690502	-0.411683392928194	0.680571498866052	0.942025618619241	0.025937286300879	dementia
RAB5C	HIST	-0.0891947512476771	0.139747880579934	-0.638254769070784	0.523307850133872	0.864597648001467	0.0631859502288924	dementia
RAB5C	HSPA1A	-0.157211324977055	0.105659747719927	-1.48790176362881	0.136776802525095	0.607754156798254	0.216272062071841	dementia
RAB5C	IFI44L	-0.0485950012000777	0.16111925647739	-0.301608896804319	0.762950225001019	0.958009639182319	0.0186301211692312	dementia
RAB5C	TMEM163	-0.109147265130477	0.145682498278427	-0.749213298922674	0.453728654797083	0.903965422643344	0.0438481812971942	dementia
RAB5C	FRMD4A	-0.135433534812825	0.13180060788487	-1.02756381010874	0.304155055064192	0.603692672955519	0.219184095165738	dementia
RAB5C	PICALM	0.00192496333226526	0.0811872573248889	0.0237101658030162	0.981083797148114	0.994128368711448	0.00255753288289272	dementia
RAB5C	CD163	-0.0413119713260501	0.0977431564338462	-0.422658453372238	0.672544472219329	0.90305093986926	0.0442877510373744	dementia
RAB5C	GPNMB	-0.0871489470364747	0.113829702851129	-0.765608139647449	0.443909499803233	0.914749826808503	0.0386976640672292	dementia
RAB5C	MKI67	0.202097505310168	0.168929815973005	1.19634005486908	0.231563883839984	0.996318489210892	0.00160181017401452	dementia
RAB5C	ERN1	-0.129605530834052	0.103328858055662	-1.25430139530077	0.20973247698077	0.522572100717143	0.281853780272735	dementia
RAB6A	AIF1	0.0862737464801587	0.0715194398416605	1.20629784952404	0.227702666554278	0.738842829656249	0.131447937075553	dementia
RAB6A	CCL3	-0.0136344107123854	0.11127132231002	-0.122533015958935	0.902476900036344	0.986806926658686	0.00576781074382614	dementia
RAB6A	HIF1A	0.0661335994584645	0.0612428634788926	1.07985805531868	0.280205393982398	0.756118189141742	0.121410314445552	dementia
RAB6A	HIST	-0.0577761947067917	0.0597894207289412	-0.966328056074056	0.333880051373831	0.778064003077067	0.108984676737927	dementia
RAB6A	HSPA1A	0.0764011178612543	0.0793155767105626	0.963254899350431	0.335419620523672	0.765360160112693	0.11613414819139	dementia
RAB6A	IFI44L	-0.0725789969755809	0.0707779089236162	-1.02544703678528	0.305152303733259	0.816159344114765	0.0882250428222159	dementia
RAB6A	TMEM163	-0.0138618915452064	0.0564455775371034	-0.24557976284492	0.806007556470929	0.976776545928513	0.0102047770895	dementia
RAB6A	FRMD4A	-0.0857769005393219	0.0319858118949832	-2.68171715699908	0.00732453587164031	0.0770411073541629	1.11327748348547	dementia
RAB6A	PICALM	0.0821437320559296	0.0287583566734267	2.85634304451868	0.00428551831196264	0.0697093288267855	1.15670909870413	dementia
RAB6A	CD163	0.0716130993353682	0.0370965296666117	1.93045279380466	0.0535507589149102	0.366199902922287	0.436281775163543	dementia
RAB6A	GPNMB	0.0766104737638299	0.0616958700773192	1.24174395575942	0.214331046557026	0.810539637104518	0.091225742376405	dementia
RAB6A	MKI67	0.0593290832121503	0.0728360793748091	0.814556243573287	0.41532636558965	0.996318489210892	0.00160181017401452	dementia
RAB6A	ERN1	-0.0408373533608509	0.0839405181457631	-0.486503470111259	0.626610245604257	0.842459998101714	0.0744507112472824	dementia
RAB7A	AIF1	0.00853268759088435	0.0549265154308459	0.155347331319921	0.87654750349655	0.975970119232019	0.0105634786973481	dementia
RAB7A	CCL3	0.109456998428201	0.103343873787688	1.05915323682438	0.28952999803353	0.900318808666968	0.0456036768632037	dementia
RAB7A	HIF1A	0.0310160941819449	0.0718954062703671	0.431405785027586	0.666173344274228	0.938452619502349	0.0275876491034958	dementia
RAB7A	HIST	-0.0382867250665053	0.0545435034170795	-0.701948402062423	0.482711342202881	0.851655270169947	0.0697361617582312	dementia
RAB7A	HSPA1A	0.22323667519909	0.164213002658262	1.35943361113529	0.174009226451874	0.649117346365509	0.187676785060583	dementia
RAB7A	IFI44L	0.0681019567254415	0.0631989168659478	1.07758107421198	0.28122075194476	0.799800409881457	0.0970183776353436	dementia
RAB7A	TMEM163	0.0153610937931656	0.0557924125470096	0.275325856902543	0.783065900894082	0.973143514608728	0.0118231073097292	dementia
RAB7A	FRMD4A	-0.0693365780926266	0.0285169862828519	-2.43141324279139	0.0150400497535562	0.119876738743684	0.921265080581981	dementia
RAB7A	PICALM	0.0484214769483328	0.0279669530766034	1.7313819212162	0.083383668911575	0.33608077292638	0.473556332668363	dementia
RAB7A	CD163	0.0449059854037299	0.0352399702597469	1.27429124010993	0.202560219854482	0.610346500213011	0.214423541371258	dementia
RAB7A	GPNMB	0.10813375692674	0.0505324893582059	2.13988581010171	0.0323639961408889	0.530494750677781	0.275318909148037	dementia
RAB7A	MKI67	0.0452472443060766	0.0672443989143352	0.67287751896955	0.50102521550885	0.996318489210892	0.00160181017401452	dementia
RAB7A	ERN1	0.244586419803747	0.140265796245049	1.743735296497	0.0812052576019287	0.336103047101944	0.473527550209602	dementia
RAB7B	ERN1	-0.0379819273247531	0.28309516096695	-0.134166642746632	0.893270802619505	0.963502339912515	0.0161472263018758	dementia
RAB8A	AIF1	0.00973530213609654	0.091873442137066	0.105964268994868	0.915610701742492	0.98374774715834	0.0071162491922913	dementia
RAB8A	CCL3	0.172347484580672	0.201485017055974	0.855386108103476	0.39233743165803	0.915785598327327	0.0382061904830882	dementia
RAB8A	HIF1A	0.0837377183196753	0.161347683019652	0.518989282972697	0.603768214760564	0.914355572963795	0.0388848837560442	dementia
RAB8A	HIST	-0.173401146095151	0.127968452545552	-1.35503042074707	0.175407865033049	0.651087779812363	0.18636045579711	dementia
RAB8A	HSPA1A	-0.0537669057546077	0.11398400187314	-0.471705720724286	0.637136853234537	0.901299751286324	0.0451307487770723	dementia
RAB8A	IFI44L	0.189223481522097	0.157408701435411	1.20211576486284	0.229318679228642	0.750157033925799	0.124847814169978	dementia
RAB8A	TMEM163	-0.193673382806203	0.147745415225987	-1.31085883450235	0.189905460854785	0.767566677903025	0.114883887397955	dementia
RAB8A	FRMD4A	-0.143316847566801	0.126513461239702	-1.13281895983592	0.257290287694178	0.55756769236071	0.253702398891333	dementia
RAB8A	PICALM	-0.0942372032925081	0.0890993432338891	-1.05766439877264	0.290208471457246	0.60183750109981	0.220520754426966	dementia
RAB8A	CD163	-0.0210492166351064	0.109018236465868	-0.19307977561806	0.846896491346481	0.961990482811205	0.0168292245141852	dementia
RAB8A	GPNMB	-0.0851523269534607	0.105838381798607	-0.804550537398535	0.421079094938113	0.909626360916906	0.0411369623101395	dementia
RAB8A	MKI67	0.0809605732373846	0.191776716942619	0.422160596594261	0.67290780028079	0.996318489210892	0.00160181017401452	dementia
RAB8A	ERN1	0.0336870452059311	0.094918641011277	0.354904419690636	0.72266119730938	0.883998730266591	0.0535483587862584	dementia
RAB8B	AIF1	-0.188850950535349	0.117514363949548	-1.60704567670066	0.108044348581836	0.610647804644017	0.214209199905627	dementia
RAB8B	CCL3	0.0418832490563444	0.141673756334311	0.295631669125165	0.767511385636353	0.97456315649267	0.0111900112128634	dementia
RAB8B	HIF1A	-0.00471386521864179	0.0811262782265714	-0.0581052813180556	0.953664767619474	0.994119827103654	0.00256126438194763	dementia
RAB8B	HIST	-0.103337170624594	0.0713593029056238	-1.44812472119105	0.147582172910672	0.622402104068872	0.205928947856484	dementia
RAB8B	HSPA1A	0.0102764012987938	0.0897369670115408	0.114516922523939	0.908828032411068	0.986226372131822	0.00602338842200543	dementia
RAB8B	IFI44L	0.0442170655139677	0.0801726288399187	0.551523208778101	0.581275061305009	0.921352241690492	0.0355743031619528	dementia
RAB8B	TMEM163	-0.0129264768459162	0.0654573929067331	-0.197479249812691	0.843452517956133	0.980689346608045	0.00846854248774255	dementia
RAB8B	FRMD4A	-0.0692650961149092	0.0404400118522635	-1.71278624664974	0.0867518712609799	0.31833891735695	0.497110265054113	dementia
RAB8B	PICALM	0.0225249308485122	0.0375298347827911	0.600187317073955	0.548381405200695	0.79761720321777	0.0982054876176936	dementia
RAB8B	CD163	-0.0180615906376962	0.0434111354012281	-0.416058932132543	0.677366880285666	0.904147202275989	0.0437608572106765	dementia
RAB8B	GPNMB	-0.0131811989244773	0.0677802518496211	-0.194469606777523	0.845808191694245	0.975892973465961	0.010597808954059	dementia
RAB8B	MKI67	0.0406454381707401	0.0754338897671293	0.538821984339081	0.590009692705952	0.996318489210892	0.00160181017401452	dementia
RAB8B	ERN1	0.131273068434419	0.084587348226494	1.5519232034904	0.120680600158832	0.400405608151437	0.397499848345151	dementia
RAB9A	AIF1	0.0894965261846305	0.0866194802973867	1.03321476736372	0.30150340359252	0.78451169321696	0.105400578830703	dementia
RAB9A	HIF1A	0.0802835684344046	0.19098314424061	0.420369916694111	0.674215241173314	0.940331494311689	0.0267190179202691	dementia
RAB9A	HIST	0.0436114752274958	0.15003300048814	0.290679217809439	0.771296667397042	0.94933312353954	0.0225813657298754	dementia
RAB9A	HSPA1A	0.0910436774094336	0.126148896613794	0.721716002702463	0.470469101311603	0.834933649554483	0.0783480356269232	dementia
RAB9A	IFI44L	0.486409361424305	0.157322637540382	3.09179510990243	0.00198950117444366	0.166842629259883	0.777692974759668	dementia
RAB9A	TMEM163	-0.0269982691491727	0.154531847560979	-0.174710065111459	0.861307458604672	0.984230334988995	0.0069032536940292	dementia
RAB9A	FRMD4A	0.0851970471993488	0.133893773543354	0.636303279418459	0.524578767888527	0.77737394744139	0.109370018209558	dementia
RAB9A	PICALM	0.0378309563796956	0.0815825666429296	0.463713731210174	0.642852858056256	0.855748046418316	0.0676540836370193	dementia
RAB9A	CD163	0.0042506142987296	0.108991556566444	0.0389994824611785	0.968890801237333	0.992830869502432	0.00312472803819061	dementia
RAB9A	GPNMB	-0.0297693925505489	0.151427765707125	-0.19659137418778	0.844147321288036	0.975892973465961	0.010597808954059	dementia
RAB9A	ERN1	0.36586161876054	0.110794392116332	3.30216730081783	0.000959408277985338	0.0465600395182654	1.33198665974654	dementia
RABAC1	AIF1	0.00880808260938981	0.109258528000069	0.0806168888655011	0.9357466345502	0.988825167245231	0.00488048859766003	dementia
RABAC1	CCL3	-0.269407691259916	0.173848627662246	-1.54966820781193	0.121221172581569	0.83457043467813	0.0785370045794691	dementia
RABAC1	HIF1A	-0.225921264271874	0.17375982766408	-1.30019272756552	0.193534922542725	0.664036882228806	0.177807798186787	dementia
RABAC1	HIST	-0.101062075209351	0.173952662162399	-0.580974582125111	0.561257584522793	0.879012029569846	0.056005181422184	dementia
RABAC1	HSPA1A	-0.306358958591724	0.156662064070789	-1.95554016480527	0.0505193474707328	0.470154059369014	0.327759809786332	dementia
RABAC1	IFI44L	-0.0795344673113838	0.188910536833986	-0.42101657559355	0.673742978103568	0.943863524451953	0.0250907968695837	dementia
RABAC1	TMEM163	0.052879603264903	0.157722374692917	0.335270143933977	0.737421313388129	0.966528772120593	0.0147852131437397	dementia
RABAC1	FRMD4A	-0.0688157764749502	0.156665646843474	-0.439252496392555	0.660478590575206	0.852793796623545	0.0691559674426931	dementia
RABAC1	PICALM	0.0270410827360178	0.146877592763524	0.184106249477785	0.853930103909046	0.948931634081668	0.0227650752551102	dementia
RABAC1	CD163	-0.00573584419438836	0.138700175003149	-0.0413542678966203	0.967013470515461	0.992640748502447	0.00320790072189083	dementia
RABAC1	GPNMB	-0.151824259162385	0.136302862730485	-1.11387432458107	0.265333105666964	0.839288170712858	0.0760888979762963	dementia
RABAC1	MKI67	0.209311935666561	0.194247251971049	1.07755416636606	0.281232765679695	0.996318489210892	0.00160181017401452	dementia
RABAC1	ERN1	-0.338236507797746	0.215700145220855	-1.56808660212735	0.116860922841545	0.394315199351304	0.404156482203529	dementia
RABEP1	AIF1	-0.0316758119902237	0.0623818337947732	-0.507773017613306	0.611612534527672	0.915979214777943	0.0381143811461915	dementia
RABEP1	CCL3	-0.132468426975192	0.094515632965199	-1.40155044006283	0.16104953526074	0.844234097271594	0.0735371113644389	dementia
RABEP1	HIF1A	-0.0935239892617629	0.0615709863542241	-1.51896201116074	0.128772058478618	0.561915049731889	0.250329336070279	dementia
RABEP1	HIST	0.030907485512529	0.05393541770268	0.573046187996672	0.566613421110718	0.880005882330589	0.0555144248325846	dementia
RABEP1	HSPA1A	-0.172791618971607	0.0846024362762342	-2.04239530889427	0.0411123347106202	0.44795889532008	0.348761835007821	dementia
RABEP1	IFI44L	0.0881212751816047	0.0612541119309528	1.43861811727737	0.15025875035594	0.681414682354598	0.166588512979931	dementia
RABEP1	TMEM163	-0.0663161910763021	0.05788762768462	-1.14560215591494	0.251959804820621	0.821898860065661	0.0851816218977472	dementia
RABEP1	FRMD4A	-0.0613085210664711	0.0334031174115343	-1.835413153543	0.0664444962384356	0.277485361416156	0.556759922897612	dementia
RABEP1	PICALM	0.0569965950388224	0.031414275686955	1.81435330888404	0.0696233492209139	0.30636606097712	0.513759347220717	dementia
RABEP1	CD163	0.0595382164546117	0.0355363258299245	1.67541846446251	0.093852156318314	0.459157192271782	0.338038608473232	dementia
RABEP1	GPNMB	0.0273313580009847	0.0560411672932971	0.48770144022774	0.625761331477643	0.942188589004102	0.0258621598754981	dementia
RABEP1	MKI67	-0.0462954317867093	0.0608316394548848	-0.761041987386249	0.446631988986672	0.996318489210892	0.00160181017401452	dementia
RABEP1	ERN1	-0.309252396014937	0.0815062490038608	-3.79421700537695	0.000148110098632158	0.0207966326492701	1.6820069794714	dementia
RABEP2	AIF1	-0.00280256622175832	0.11741826515484	-0.0238682305351945	0.980957715420342	0.996840640011019	0.00137426465285713	dementia
RABEP2	HIF1A	-0.270448429804607	0.151020896070653	-1.79080138471753	0.0733251729875811	0.470037375720839	0.327867607119725	dementia
RABEP2	HIST	0.0849660262600602	0.136609972673278	0.621960641652924	0.533967748437656	0.869726984717641	0.0606170550119681	dementia
RABEP2	HSPA1A	0.0818125376967956	0.124384811350525	0.657737362050116	0.510706910044089	0.853579828429576	0.0687558565934709	dementia
RABEP2	IFI44L	0.12962246446502	0.175015261188065	0.740635208524661	0.458914654009366	0.883845643486373	0.0536235743935304	dementia
RABEP2	TMEM163	-0.122493262278695	0.156611562258433	-0.782146991654182	0.434128192829256	0.894896873122475	0.0482270093928833	dementia
RABEP2	FRMD4A	-0.0993448077464206	0.158099458597729	-0.628369057222359	0.529762202482276	0.780645291506909	0.107546255410761	dementia
RABEP2	PICALM	-0.0633638082881813	0.0952186694866131	-0.665455720289073	0.505759056089416	0.76854897489336	0.114328452369524	dementia
RABEP2	CD163	0.145615195869089	0.114883945624548	1.26749821376238	0.204977201905397	0.61298545782224	0.212549828356739	dementia
RABEP2	GPNMB	-0.195656506791563	0.120991359137743	-1.61711140519397	0.105854235405761	0.709867676050514	0.148822599051229	dementia
RABEP2	MKI67	0.135041680771708	0.170107102877683	0.793862681141607	0.427275377301482	0.996318489210892	0.00160181017401452	dementia
RABEP2	ERN1	-0.149930428001408	0.10990152969534	-1.36422512422741	0.172496723142899	0.475681776586125	0.322683486124106	dementia
RABEPK	AIF1	0.0130406526259167	0.111618980573492	0.116831855647798	0.906993299453237	0.981930101001954	0.00791942649980562	dementia
RABEPK	HSPA1A	0.0559156221531784	0.149997796439787	0.37277629058787	0.709314950369362	0.928945277498199	0.032009868762603	dementia
RABEPK	FRMD4A	-0.0831211831415708	0.133727290223051	-0.621572328302837	0.534223121248194	0.78329064300393	0.106077061400751	dementia
RABEPK	PICALM	-0.169264202727166	0.0950573507183766	-1.78065348390195	0.0749690766118647	0.319227296156426	0.495899980531601	dementia
RABEPK	CD163	0.0742349755971435	0.128861485889198	0.576083498377277	0.564558744659414	0.851533625229969	0.0697981980084867	dementia
RABEPK	GPNMB	-0.212128498115603	0.147783140072326	-1.43540391692709	0.151172030484168	0.76755639925146	0.114889703168329	dementia
RABEPK	ERN1	0.148550436480103	0.119859561957896	1.23937076069314	0.215208224568724	0.528019345378595	0.277350165653186	dementia
RABGAP1	AIF1	-0.0296586449704204	0.058595960676885	-0.506155110826951	0.61274776477527	0.915979214777943	0.0381143811461915	dementia
RABGAP1	CCL3	0.103753836942183	0.103469644844321	1.00274662291815	0.315983128597662	0.901091565339603	0.0452310755012843	dementia
RABGAP1	HIF1A	-0.0406158940369591	0.0571793880858222	-0.710324041523451	0.477503214483233	0.876786446920784	0.0571061719904182	dementia
RABGAP1	HIST	-0.017139547886458	0.0579608861135203	-0.295708865680367	0.767452426003082	0.949170049582354	0.0226559741065429	dementia
RABGAP1	HSPA1A	-0.117341070850007	0.0729082481886815	-1.60943478639531	0.107521303966866	0.567565709431202	0.245983851154436	dementia
RABGAP1	IFI44L	-0.0308769880740179	0.0694000558599136	-0.444913014714919	0.656382616918501	0.941782539998449	0.0260493653401185	dementia
RABGAP1	TMEM163	-0.0347189586522004	0.0523803833435112	-0.662823683906875	0.507443483264326	0.918228689234381	0.0370491422152435	dementia
RABGAP1	FRMD4A	-0.0567099058973583	0.0307967037013318	-1.84142778549725	0.0655588941304926	0.275204762207029	0.56034405523907	dementia
RABGAP1	PICALM	0.0663039643726349	0.0281087445434128	2.35883763041181	0.018332274936155	0.151621139055303	0.819240245042605	dementia
RABGAP1	CD163	-0.0341973167743218	0.0312088330198527	-1.095757625816	0.273184856880292	0.67423062475589	0.171191524938112	dementia
RABGAP1	GPNMB	0.00417543715238838	0.0579516479888752	0.0720503609006931	0.942561829757643	0.991126929292816	0.00387072375738658	dementia
RABGAP1	MKI67	-0.0408130039336532	0.064404482347196	-0.633698190657534	0.526277805975578	0.996318489210892	0.00160181017401452	dementia
RABGAP1	ERN1	-0.194270722984111	0.0665918152881815	-2.91733634446499	0.00353034856516074	0.0802330910379827	1.09564647596552	dementia
RABGAP1L	AIF1	-0.0661601231538956	0.0582069099058776	-1.13663692611201	0.255690096750141	0.759096500236312	0.119703010855319	dementia
RABGAP1L	CCL3	0.0511445034744816	0.085150329738911	0.600637761841927	0.548081280967047	0.939268132430975	0.0272104121935591	dementia
RABGAP1L	HIF1A	0.0327099339004804	0.0535713297923457	0.610586558654999	0.541473323417742	0.900654619434989	0.0454417191541893	dementia
RABGAP1L	HIST	0.0309018603383899	0.0479292880291093	0.64473856402002	0.519096620796463	0.864101886336075	0.0634350467980125	dementia
RABGAP1L	HSPA1A	0.0473643033844004	0.0754627594236825	0.627651357386436	0.530232357116669	0.860221142846271	0.0653898873938495	dementia
RABGAP1L	IFI44L	0.0511289291518991	0.0571370126853087	0.894847783406176	0.370868463027778	0.841351938080131	0.0750223005229202	dementia
RABGAP1L	TMEM163	-0.0767591810252337	0.0470985434530658	-1.62975700303185	0.103152864478964	0.684186515709799	0.164825489359571	dementia
RABGAP1L	FRMD4A	-0.0296475392546552	0.0258230178968931	-1.14810512748869	0.250925167710058	0.551817528339047	0.258204508387425	dementia
RABGAP1L	PICALM	0.0745564948436284	0.0249458422625634	2.98873431728206	0.00280135607670818	0.0537363936726766	1.26973148305749	dementia
RABGAP1L	CD163	0.0184522728927577	0.0300793915647285	0.613452331741812	0.539577292548811	0.841930672865101	0.0747236681579598	dementia
RABGAP1L	GPNMB	0.0735970310506162	0.0492409435470372	1.494630804146	0.135010822207148	0.740749158188203	0.130328833394217	dementia
RABGAP1L	MKI67	0.0165840283323486	0.0522670662977938	0.31729403440898	0.751020503542205	0.996318489210892	0.00160181017401452	dementia
RABGAP1L	ERN1	-0.00456271824567531	0.0727536854989814	-0.0627145994650566	0.949993771587551	0.981880892000049	0.00794119152512422	dementia
RABGEF1	AIF1	-0.0409698389953645	0.109362487702578	-0.374624241419836	0.707939941822061	0.941677473019038	0.0260978187281599	dementia
RABGEF1	CCL3	0.109226822363935	0.179116860078475	0.609807598883102	0.541989267193511	0.935975538053486	0.0287355015046436	dementia
RABGEF1	HIF1A	-0.0157494047741044	0.159096086101848	-0.0989930372267118	0.921143798438282	0.989133697010611	0.00474500269032861	dementia
RABGEF1	HIST	0.0469116034472359	0.141668091361378	0.331137400076705	0.740540702535251	0.941625677932737	0.0261217068846308	dementia
RABGEF1	HSPA1A	0.269724388786166	0.140183052481227	1.92408699919191	0.0543436794016429	0.473650152923147	0.324542318142032	dementia
RABGEF1	IFI44L	-0.126828795843349	0.127984273774108	-0.990971719441099	0.321699389767918	0.822147663623726	0.0850501730468618	dementia
RABGEF1	TMEM163	-0.110606550322469	0.137461973276851	-0.804633802976951	0.421031029681203	0.890611736377749	0.0503115860849782	dementia
RABGEF1	FRMD4A	0.0305988607303898	0.104834531300672	0.291877689066309	0.770380142625923	0.901732164354247	0.0449224389726	dementia
RABGEF1	PICALM	-0.0952643697165459	0.081980330965311	-1.16203934034928	0.245219485307494	0.555936645439299	0.254974697813329	dementia
RABGEF1	CD163	-0.0917119003873992	0.0933827507695777	-0.982107505204025	0.326046888412701	0.712655235683271	0.147120519870513	dementia
RABGEF1	GPNMB	-0.017284445214211	0.10942682078955	-0.1579543761712	0.874492749841043	0.980711688497488	0.00845864858116544	dementia
RABGEF1	MKI67	0.0627687300400812	0.154781283867397	0.405531783118274	0.685086660829963	0.996318489210892	0.00160181017401452	dementia
RABGEF1	ERN1	0.252632344116656	0.134415608022957	1.87948667444563	0.0601780713552375	0.289376835361647	0.538536237132891	dementia
RABGGTA	AIF1	0.107101443445757	0.10563025970657	1.01392767321858	0.31061726549136	0.790731822094543	0.101970783167883	dementia
RABGGTA	HSPA1A	0.0420783486556888	0.136115420672702	0.309137263417559	0.75721711438655	0.942249153339522	0.0258342441146417	dementia
RABGGTA	PICALM	0.119154260394631	0.117549550204319	1.01365135117508	0.310749145313517	0.621498290627035	0.206560061507079	dementia
RABGGTA	CD163	0.0995959408003237	0.151938377231708	0.655502201714569	0.512144469313816	0.830197248539795	0.0808187103046015	dementia
RABGGTA	ERN1	0.276965700165231	0.128535770231383	2.15477527902662	0.0311794236424114	0.218756363688283	0.660039304365046	dementia
RABGGTB	AIF1	-0.0137487921094971	0.0835994658325687	-0.164460286588827	0.86936880772935	0.973213966429684	0.0117916672095496	dementia
RABGGTB	CCL3	-0.104649491504381	0.179044218546337	-0.584489643698257	0.558890930880731	0.941253553700455	0.0262933711104096	dementia
RABGGTB	HIF1A	0.167003656389406	0.175292153561185	0.952716097079118	0.340733935185943	0.804337357615875	0.0945617599314785	dementia
RABGGTB	HIST	-0.0915595123441197	0.1422421039315	-0.643687837942922	0.519777878056229	0.864101886336075	0.0634350467980125	dementia
RABGGTB	HSPA1A	0.036987290842581	0.113283864715301	0.326500962299753	0.744045361347012	0.939629006984891	0.0270435847222042	dementia
RABGGTB	IFI44L	0.00178318153759752	0.178905832124121	0.00996715152561592	0.992047495355162	0.997372054246731	0.00114280461220864	dementia
RABGGTB	TMEM163	-0.114892992230639	0.172538979182853	-0.665895861762794	0.505477665776384	0.918228689234381	0.0370491422152435	dementia
RABGGTB	FRMD4A	0.0545469985895683	0.113773668525615	0.47943429526743	0.631629700497371	0.839775438844547	0.0758368314488152	dementia
RABGGTB	PICALM	0.0216653590788408	0.0776710929444442	0.27893722435884	0.780293000911579	0.918890424916776	0.0367362739144805	dementia
RABGGTB	CD163	-0.00831431765904144	0.0871468038793979	-0.0954058816723513	0.923992444492098	0.984835994319694	0.00663608695655992	dementia
RABGGTB	GPNMB	-0.119721285841576	0.118030493796014	-1.01432504424224	0.310427677561926	0.873698121494924	0.0586385980472705	dementia
RABGGTB	MKI67	-0.0120118987766373	0.183011016894144	-0.0656348398063114	0.947668550751642	0.996318489210892	0.00160181017401452	dementia
RABGGTB	ERN1	-0.12041987573532	0.106887364066942	-1.12660534560383	0.259909378001018	0.574298292011901	0.240862475327591	dementia
RABIF	AIF1	-0.074226465274639	0.094927563773517	-0.781927422594898	0.434257227915508	0.843804904121538	0.0737579548646222	dementia
RABIF	HSPA1A	-0.437038604687265	0.128262491963459	-3.40737652915533	0.000655905764461611	0.116166873665828	0.934917698410338	dementia
RABIF	FRMD4A	0.00771316581535784	0.158559930153979	0.0486451136038438	0.961202117042922	0.9866742852052	0.00582619027240861	dementia
RABIF	PICALM	-0.0132458480171102	0.104083982341443	-0.127261156992032	0.898733702515339	0.964623446609329	0.0156421861117343	dementia
RABIF	CD163	-0.208393574858962	0.1282197930394	-1.62528397464288	0.104102064456866	0.476328665481738	0.322093281839378	dementia
RABIF	GPNMB	0.0394027696085234	0.137383212849613	0.286809201730169	0.774258416858104	0.964593478533366	0.0156556786017239	dementia
RABIF	ERN1	-0.0418581531785828	0.106960276358367	-0.391342978942373	0.69554373425953	0.872223677454486	0.059372128109444	dementia
RABL2A	AIF1	0.0393188567169096	0.120852136746317	0.32534680623351	0.744918609777081	0.95114906021656	0.0217514168620871	dementia
RABL2A	HSPA1A	0.214719021048086	0.168038019248194	1.27780023835525	0.201319870345553	0.664911634233357	0.177236067952289	dementia
RABL2A	FRMD4A	0.177045196105721	0.142598029677318	1.24156831974715	0.214395876488833	0.505495979263031	0.296282294456409	dementia
RABL2A	PICALM	0.191601702458502	0.0986896373697188	1.94145715360883	0.0522028516408916	0.261429980160607	0.582644610054151	dementia
RABL2A	CD163	0.028573493783803	0.144246345485243	0.198088164297556	0.842976084875411	0.961436855044281	0.0170792339490221	dementia
RABL2A	ERN1	-0.0638579386014766	0.130763341997888	-0.4883474039881	0.625303789735817	0.841865790041918	0.0747571380609004	dementia
RABL2B	AIF1	0.142257344149893	0.101369326379519	1.40335690519727	0.160510436988679	0.679036268192783	0.168107028878049	dementia
RABL2B	HSPA1A	0.110092264728496	0.119996504013098	0.917462268038074	0.358900456293257	0.781451380777791	0.107098037116016	dementia
RABL2B	FRMD4A	0.0598418428693138	0.132089191128147	0.453041178905076	0.650519089776202	0.847736144687587	0.0717392995562446	dementia
RABL2B	PICALM	0.0653777089767089	0.0896003438309242	0.729659130550621	0.465598568617215	0.736318326260287	0.132934390213683	dementia
RABL2B	CD163	0.0948207727604486	0.118517211085741	0.800059095989451	0.423676558758269	0.774663101808554	0.110887129540659	dementia
RABL2B	GPNMB	0.233502277552957	0.159133918715415	1.46733191413791	0.142285786086335	0.754208255953127	0.122508717892661	dementia
RABL2B	ERN1	0.058784637462791	0.130546906776199	0.450295138463658	0.65249764396263	0.853096623227705	0.0690017770878953	dementia
RABL3	AIF1	0.0442385458576975	0.106880110287226	0.413908123212191	0.678941394575143	0.93389596197095	0.0297015024193507	dementia
RABL3	HSPA1A	0.00422061684007411	0.132984154771155	0.0317377423448465	0.974681195998562	0.995538457670819	0.0019419585078715	dementia
RABL3	FRMD4A	-0.00612830523340821	0.147172446630459	-0.0416403027449561	0.966785444144966	0.988259771908985	0.00512888266152292	dementia
RABL3	PICALM	-0.071484786244275	0.107193540244357	-0.666875877793748	0.504851420261172	0.767613764159224	0.11485724648893	dementia
RABL3	CD163	-0.194913676604813	0.110033643626133	-1.77140072964484	0.0764940873551528	0.421172260996474	0.375540239796306	dementia
RABL3	GPNMB	0.059211026785135	0.161215391968367	0.36727899279464	0.713410922132552	0.957731613261128	0.0187561769443453	dementia
RABL3	ERN1	-0.0141067269188187	0.126352472394839	-0.111645832103202	0.911104230404875	0.969323521491248	0.0135312485957041	dementia
RABL6	AIF1	0.166849690540048	0.0880117668024903	1.89576572090048	0.0579910305381917	0.512071515750532	0.290669381354469	dementia
RABL6	HIF1A	0.152058414674999	0.136186566732076	1.11654488635541	0.264188967866835	0.740869307632449	0.130258396582098	dementia
RABL6	HIST	0.120932126729207	0.144654743577326	0.836005261483614	0.403151943108816	0.819688080419507	0.0863513802063806	dementia
RABL6	HSPA1A	0.002931510201418	0.0951223067228764	0.0308183254003552	0.975414425804956	0.995538457670819	0.0019419585078715	dementia
RABL6	IFI44L	0.0190014189762792	0.136247672776982	0.139462337880676	0.889084815068808	0.980842138765321	0.00840088434265322	dementia
RABL6	TMEM163	-0.0651153320932827	0.149642122945148	-0.435140392369007	0.663460525929197	0.953804369697146	0.0205406922491731	dementia
RABL6	FRMD4A	0.00393201199599095	0.0951756582623915	0.0413132104130103	0.967046201675558	0.988259771908985	0.00512888266152292	dementia
RABL6	PICALM	0.1011219168655	0.0691147190269872	1.46310248076123	0.143439339167303	0.435434033049035	0.361077629985383	dementia
RABL6	CD163	0.0875656968843864	0.090008877871504	0.972856222131716	0.330624765369377	0.716568915529591	0.144742035280675	dementia
RABL6	GPNMB	0.056586636422448	0.120374892798157	0.470086702526345	0.638293074150958	0.943811972332114	0.0251145178970806	dementia
RABL6	MKI67	0.230200620496957	0.161229861499054	1.42777906249276	0.153355461116917	0.996318489210892	0.00160181017401452	dementia
RABL6	ERN1	-0.094854768564012	0.0970241503721964	-0.97764080592448	0.328252007804803	0.641783466536421	0.192611475281163	dementia
RAC1	AIF1	-0.0818072046320643	0.064924024486411	-1.26004518788245	0.207653061524824	0.724138000301937	0.140178661622576	dementia
RAC1	CCL3	-0.169474485147973	0.101295144459392	-1.67307609908107	0.0943123160278486	0.816210225464254	0.0881979686966821	dementia
RAC1	HIF1A	-0.119063379821237	0.0752792639280228	-1.58162252934723	0.113735767717753	0.541499683438893	0.266401792927455	dementia
RAC1	HIST	-0.00155052169946575	0.0654079301962136	-0.0237054084239391	0.981087591920836	0.994569925205685	0.002364677533609	dementia
RAC1	HSPA1A	-0.100177685439465	0.0924909890644431	-1.08310751623238	0.27876070317596	0.734454053282	0.134035368056488	dementia
RAC1	IFI44L	0.0810501358793736	0.0673940111355339	1.20263113166504	0.229119094952853	0.750157033925799	0.124847814169978	dementia
RAC1	TMEM163	-0.110560409360149	0.0609353496612805	-1.81438869186306	0.069617905469237	0.652099741169669	0.185685972171941	dementia
RAC1	FRMD4A	-0.166245288832949	0.035739240328013	-4.65161786616497	3.29340947138031e-06	0.000616300990917147	3.21020713399007	dementia
RAC1	PICALM	-0.00672879129414068	0.0315637893028476	-0.213180718879454	0.8311860067132	0.93864616427107	0.027498090230962	dementia
RAC1	CD163	-0.0237765777881438	0.0413530055785583	-0.574966135000161	0.565314200452579	0.85153791831874	0.0697960084765542	dementia
RAC1	GPNMB	-0.0741145200883479	0.0658693764459492	-1.12517415660014	0.260515242070585	0.839288170712858	0.0760888979762963	dementia
RAC1	MKI67	-0.102730780237702	0.0674561684962496	-1.52292640580993	0.127777118598339	0.996318489210892	0.00160181017401452	dementia
RAC1	ERN1	-0.397538428795288	0.0937947703271371	-4.23838586531802	2.25132586182881e-05	0.00903674058891045	2.04398818451381	dementia
RAC2	AIF1	0.283576982987035	0.164938098626482	1.71929339157245	0.0855609626669109	0.5810624916117	0.235777157966515	dementia
RAC2	CCL3	0.58069952024124	0.205752309198688	2.82232322204695	0.00476770987582066	0.450519426806366	0.346286477109116	dementia
RAC2	HIF1A	0.0134645916182919	0.263191490265441	0.0511589170482384	0.959198888397113	0.994119827103654	0.00256126438194763	dementia
RAC2	HIST	0.232932604035099	0.177571214768573	1.31177006554063	0.189597727907232	0.660206570649511	0.180320157705457	dementia
RAC2	HSPA1A	0.0156364475752351	0.181563541676602	0.0861210760202422	0.931370169625764	0.988204659521069	0.00515310268347961	dementia
RAC2	IFI44L	0.40321841231409	0.205552033900912	1.96163669442679	0.0498047969555768	0.512591815610345	0.290228332337574	dementia
RAC2	TMEM163	-0.18602172277764	0.169670058975478	-1.09637330181235	0.272915442741464	0.835147150824564	0.0782369961802575	dementia
RAC2	FRMD4A	0.362244910233326	0.175748303132062	2.06115736981611	0.0392880290654624	0.207863561522395	0.682221635809153	dementia
RAC2	PICALM	0.198321060012094	0.137569309366832	1.44160831311049	0.149412901935558	0.444678838896295	0.351953536998635	dementia
RAC2	CD163	0.0748212423476225	0.142221974698617	0.52608777586007	0.598827221598884	0.872108649037154	0.0594294064230116	dementia
RAC2	GPNMB	0.219134495793648	0.145621376699557	1.50482367877734	0.132369414318448	0.740749158188203	0.130328833394217	dementia
RAC2	MKI67	0.232786208658319	0.209228955266688	1.11259079013039	0.265884217714509	0.996318489210892	0.00160181017401452	dementia
RAC2	ERN1	0.261108352284135	0.164680132528638	1.58554859213954	0.112841745729459	0.387458892819345	0.411774366883406	dementia
RACGAP1	AIF1	0.108664208003101	0.131483345769803	0.826448455254148	0.408549746120004	0.835362937527873	0.0781247969475924	dementia
RACGAP1	HSPA1A	0.228101111964068	0.138865648682876	1.64260286202945	0.100465128233474	0.557671735707321	0.253621366154675	dementia
RACGAP1	FRMD4A	0.0520617865457373	0.130655637794887	0.398465672238864	0.69028695739341	0.865769159311617	0.0625978888154721	dementia
RACGAP1	PICALM	0.164635443023628	0.116502640121807	1.41314774370346	0.157612287657039	0.456422912593085	0.340632561968609	dementia
RACGAP1	CD163	0.0463170286680108	0.110562263094594	0.418922581463292	0.675272713202948	0.903777421998101	0.0439385123344429	dementia
RACGAP1	GPNMB	0.483322026608916	0.156002848058924	3.09816155680927	0.00194725243570479	0.217753473016108	0.662034909570802	dementia
RACGAP1	MKI67	0.146002863821774	0.227888919861023	0.640675570847469	0.521733489175532	0.996318489210892	0.00160181017401452	dementia
RACGAP1	ERN1	0.236285377323634	0.108855891298603	2.17062553532798	0.029959490220544	0.214793045746104	0.667979783694009	dementia
RACK1	AIF1	-0.0917522944719606	0.152833882744845	-0.600340008538162	0.548279660196343	0.89278544600791	0.0492528981219686	dementia
RACK1	CCL3	-0.128898650581421	0.194018168803823	-0.664363813843403	0.506457487236039	0.931397696319117	0.0308648405681285	dementia
RACK1	HIF1A	0.00993769502606237	0.0939111473500097	0.105820185425105	0.915725021057467	0.98900778673735	0.00480028906636921	dementia
RACK1	HIST	-0.186454517781703	0.163497161970894	-1.14041439945542	0.254113696634743	0.723503973348899	0.140559079474089	dementia
RACK1	HSPA1A	-0.23331448205088	0.200251568500585	-1.1651068892886	0.243975728552085	0.70521365526088	0.151679286918613	dementia
RACK1	IFI44L	-0.0810955385749722	0.159141835698196	-0.509580263537776	0.610345553810502	0.929669341760695	0.0316714907832248	dementia
RACK1	TMEM163	-0.116024352536426	0.175226378329207	-0.662139762533039	0.507881654849266	0.918228689234381	0.0370491422152435	dementia
RACK1	FRMD4A	-0.0226058390649329	0.0537241897020997	-0.420775803046674	0.673918802287922	0.858761677159947	0.0661273444981576	dementia
RACK1	PICALM	-0.0124539084272812	0.0572893242923937	-0.21738619858246	0.827907385976351	0.937664454822106	0.0279525470048923	dementia
RACK1	CD163	-0.124072387199577	0.0627441860690752	-1.97743241203234	0.0479927732952987	0.351462119692108	0.454121476035928	dementia
RACK1	GPNMB	-0.245628285191439	0.159968776763484	-1.53547642334356	0.124666844021893	0.731101995421959	0.136022030759047	dementia
RACK1	MKI67	-0.0281611986722009	0.211205055055764	-0.133335817482046	0.893927802229466	0.996318489210892	0.00160181017401452	dementia
RACK1	ERN1	-0.642962521222772	0.202406300068733	-3.17659342127412	0.00149015786070417	0.0550626401090372	1.25914296916321	dementia
RAD1	AIF1	-0.164955626415708	0.100022357404069	-1.64918754863297	0.0991092180338382	0.601962392822664	0.220430640137142	dementia
RAD1	HSPA1A	-0.0805956985880551	0.11680466356351	-0.690004115668146	0.490191599159584	0.842553064522862	0.0744027374551588	dementia
RAD1	PICALM	-0.113908979700643	0.0834651665913489	-1.36474872515799	0.172332039521912	0.474677307765589	0.323601529494507	dementia
RAD1	CD163	-0.0443944278049467	0.12682328947862	-0.350049490022341	0.726301556664143	0.92054955099461	0.0359528294909345	dementia
RAD1	ERN1	-0.0121508829208168	0.117680664602439	-0.103253010695225	0.917762168247552	0.970584576472701	0.0129666143251007	dementia
RAD17	AIF1	-0.00313692249493108	0.0879773589437123	-0.0356560202828784	0.971556638963906	0.994589662291118	0.00235605911269726	dementia
RAD17	HIST	0.118301548623489	0.159492462685618	0.741737550674591	0.458246363868207	0.844262233470062	0.0735226376631762	dementia
RAD17	HSPA1A	-0.108578622091928	0.111450917108651	-0.974228161676558	0.329943264731354	0.76341488025283	0.11723937916723	dementia
RAD17	FRMD4A	-0.130419952711787	0.127305130255251	-1.02446737574747	0.305614572581343	0.603834191548952	0.219082299095931	dementia
RAD17	PICALM	0.0616149462578836	0.0680527243397768	0.905400141664419	0.365253440729346	0.666504323238599	0.176197029216996	dementia
RAD17	CD163	0.0220475533511029	0.110461684630089	0.199594578200895	0.841797668433382	0.961436855044281	0.0170792339490221	dementia
RAD17	GPNMB	0.243152560785408	0.151170147366712	1.60846943011548	0.10773240619313	0.712075442424198	0.147473991626023	dementia
RAD17	ERN1	0.0935982588471257	0.109302948679825	0.856319614224665	0.391821014906313	0.693024371511318	0.159251492333693	dementia
RAD18	AIF1	-0.0666851498855632	0.142715731322004	-0.467258579470149	0.640314887134881	0.923547483996086	0.0345407704919248	dementia
RAD18	HSPA1A	0.144762966083032	0.145973819272895	0.991704997540697	0.321341452477162	0.759774137220004	0.119315493952932	dementia
RAD18	FRMD4A	-0.0575051902462005	0.148872945356635	-0.386270252855165	0.699296528929876	0.870024371749361	0.0604685814411405	dementia
RAD18	PICALM	0.215671118883167	0.123927788657229	1.74029667776684	0.0818069371177707	0.333826740458076	0.47647887805747	dementia
RAD18	CD163	0.0469575925938329	0.13951694416246	0.336572685674318	0.736439049688415	0.923749312872267	0.0344458716454465	dementia
RAD18	GPNMB	0.221216623172721	0.175084756037217	1.26348305917448	0.206415631019477	0.806922432047351	0.0931682111923118	dementia
RAD18	MKI67	0.19125448371893	0.192163749015234	0.995268278741627	0.319605801412476	0.996318489210892	0.00160181017401452	dementia
RAD18	ERN1	0.331445562781223	0.125423384146231	2.64261377603072	0.00822688195519221	0.122937643453853	0.910315115965422	dementia
RAD21	AIF1	-0.00437259616862676	0.104370127952844	-0.0418950925364617	0.96658232855361	0.994275991377371	0.00249304729774825	dementia
RAD21	CCL3	-0.248770621946385	0.156585645478411	-1.58871920338754	0.112123801457852	0.82415807029366	0.0839894843313329	dementia
RAD21	HIF1A	0.0801426683776687	0.0698545954767533	1.14727839780189	0.251266579125512	0.733780541082571	0.134433809359187	dementia
RAD21	HIST	-0.169787895586148	0.123760693649645	-1.37190484780896	0.170093061063591	0.643916712391516	0.191170302963126	dementia
RAD21	HSPA1A	0.00305208471376734	0.106482989368607	0.0286626505497707	0.977133644663828	0.996259036285362	0.00162772643289837	dementia
RAD21	IFI44L	-0.0815064828793713	0.143756398345662	-0.566976383780771	0.570730226732745	0.920156896160956	0.0361381146898851	dementia
RAD21	TMEM163	-0.137024941221446	0.13463464276272	-1.01775396294502	0.308794895263463	0.847579183919684	0.0718197178647681	dementia
RAD21	FRMD4A	-0.021064307808449	0.0410157689151828	-0.513566083620383	0.607555397314203	0.829963530291572	0.0809409906854999	dementia
RAD21	PICALM	-0.0131802241010748	0.0412557304002125	-0.319476203019954	0.749365433904407	0.903574623903424	0.0440359743579906	dementia
RAD21	CD163	0.0266485018814108	0.0428558794248451	0.621816708443548	0.534062398378527	0.839292698351186	0.0760865551301714	dementia
RAD21	GPNMB	-0.0119835827915145	0.0730474951973786	-0.164051933048959	0.869690260916117	0.979080423134486	0.00918163313149566	dementia
RAD21	MKI67	0.0881766291349427	0.196658087830549	0.448375300033021	0.653882364701812	0.996318489210892	0.00160181017401452	dementia
RAD21	ERN1	-0.152774939007388	0.0908171775038618	-1.68222513853056	0.0925251912269049	0.357910683510592	0.446225337875855	dementia
RAD23A	AIF1	0.0325130401336765	0.0835845181281296	0.388983999211865	0.697287982900453	0.939496217816294	0.0271049639240935	dementia
RAD23A	CCL3	0.0433088871386336	0.186447489650735	0.232284635313473	0.816316945353421	0.975738719728785	0.0106664607875395	dementia
RAD23A	HIF1A	-0.20593491457982	0.172353484290821	-1.1948404491338	0.232149373294408	0.708446923128242	0.14969268155765	dementia
RAD23A	HIST	-0.151822658708558	0.133982077723485	-1.13315647352397	0.257148549148578	0.723503973348899	0.140559079474089	dementia
RAD23A	HSPA1A	-0.047008505500562	0.126652665344463	-0.37116080717852	0.710517762779206	0.928945277498199	0.032009868762603	dementia
RAD23A	IFI44L	0.0934172657507569	0.152396022517647	0.612990183125939	0.539882830807946	0.910130599017509	0.0408962842030261	dementia
RAD23A	TMEM163	-0.264802473830243	0.161458474272225	-1.64006550305793	0.10099154814043	0.681692949947902	0.166411197441408	dementia
RAD23A	FRMD4A	-0.360035313635798	0.155059642121832	-2.32191503030115	0.0202375113311565	0.143681350340566	0.842599599087819	dementia
RAD23A	PICALM	-0.0298494923664488	0.102487247679448	-0.291250795023882	0.770859516735073	0.914609801192684	0.0387641489195932	dementia
RAD23A	CD163	-0.17792981497815	0.104370742626299	-1.70478632709581	0.0882342824826029	0.446279459350838	0.35039310172294	dementia
RAD23A	GPNMB	-0.0154292490459887	0.112675502050997	-0.136935258908413	0.891081968758418	0.982155546878669	0.00781972626447121	dementia
RAD23A	MKI67	-0.0129025891189163	0.166280315380718	-0.0775954092303367	0.938149894275681	0.996318489210892	0.00160181017401452	dementia
RAD23A	ERN1	-0.0913288902011301	0.0920669538767653	-0.991983402898035	0.321205621763197	0.635471802139437	0.196903715679509	dementia
RAD23B	AIF1	-0.0912659757322395	0.0660939911436927	-1.38085133236728	0.167324676458282	0.686956388658493	0.163070833196868	dementia
RAD23B	CCL3	-0.177152227593809	0.125496045519139	-1.41161601436112	0.158063054453027	0.844234097271594	0.0735371113644389	dementia
RAD23B	HIF1A	-0.107697457500083	0.0635218147194884	-1.69544050300946	0.0899918879219085	0.503175173835945	0.298280794693222	dementia
RAD23B	HIST	-0.141137106979449	0.0639177154328695	-2.20810625072607	0.0272368673829974	0.354254671095743	0.450684414566088	dementia
RAD23B	HSPA1A	0.0576159821290077	0.0769703950716974	0.74854730933028	0.454130100314934	0.824544512053639	0.0837858945161581	dementia
RAD23B	IFI44L	-0.0381505973914498	0.0718056982886267	-0.53130320156628	0.595208687180276	0.926410403288418	0.0331965766030541	dementia
RAD23B	TMEM163	0.0406431616668762	0.0663309341145216	0.612733141925983	0.540052804780057	0.925659064943305	0.0335489414800978	dementia
RAD23B	FRMD4A	-0.0841634701564607	0.0393316358550773	-2.13984158875498	0.0323675709363176	0.187140891590436	0.727831305756488	dementia
RAD23B	PICALM	0.041379273825716	0.03414813485026	1.21175794833787	0.225605049680956	0.532215736507902	0.27391228841389	dementia
RAD23B	CD163	0.0332115542824452	0.0400681008249492	0.828877675723662	0.407173628925414	0.763654749727937	0.117102942703263	dementia
RAD23B	GPNMB	-0.0114686697504533	0.0681903445232883	-0.168186124159214	0.866436856768796	0.978858089799277	0.00928026558639812	dementia
RAD23B	MKI67	-0.00352980701792277	0.0665779518341523	-0.0530176570573337	0.957717839201337	0.996318489210892	0.00160181017401452	dementia
RAD23B	ERN1	-0.213291421015795	0.0827001260025731	-2.57909426896349	0.00990597497474116	0.130726594560149	0.883636052084267	dementia
RAD50	AIF1	0.031330338577916	0.0780236496099775	0.401549257622903	0.68801578008696	0.937381432699044	0.0280836530733397	dementia
RAD50	CCL3	0.0727153371138223	0.183818802842004	0.395581605306845	0.692413709317836	0.970499361838566	0.0130047458501473	dementia
RAD50	HIF1A	0.234350874472131	0.181363076187354	1.29216420121833	0.196300286235487	0.666885973736917	0.175948416773457	dementia
RAD50	HIST	-0.0313407662411514	0.113124416211421	-0.277046877153187	0.781744111576053	0.951460969499766	0.0216090224884126	dementia
RAD50	HSPA1A	0.045772009906756	0.0976118745659375	0.468918460077689	0.639127920741317	0.902599979962168	0.0445046804572647	dementia
RAD50	IFI44L	-0.00905315799504217	0.154921570994113	-0.058437039703052	0.953400511752557	0.991937742947757	0.00351558464291965	dementia
RAD50	TMEM163	0.0516997074983971	0.140288747025132	0.368523552991285	0.712482886240297	0.964756994124206	0.0155820642740177	dementia
RAD50	FRMD4A	-0.0612882228007163	0.117326834690911	-0.522371740123868	0.601411528240603	0.826979109061633	0.0825054613469108	dementia
RAD50	PICALM	0.0484900346521935	0.0719431454025716	0.674004929599036	0.500308179628948	0.765375749353448	0.116125302352999	dementia
RAD50	CD163	0.214789814319748	0.101279945575187	2.12075365068493	0.0339425390172477	0.303532994023756	0.517794094230776	dementia
RAD50	GPNMB	0.060893374779613	0.11606675507155	0.524640968398532	0.599832801208053	0.941876223822393	0.0260061660424561	dementia
RAD50	MKI67	0.0355651336119472	0.195685372847143	0.181746510198943	0.855781663915984	0.996318489210892	0.00160181017401452	dementia
RAD50	ERN1	-0.061337193233537	0.105479005573199	-0.58151091679539	0.560896162821722	0.808750015773391	0.0921856978530156	dementia
RAD51AP1	AIF1	0.0182243444892625	0.201348107339389	0.0905116255130413	0.927880656049872	0.986463940529643	0.00591878543988994	dementia
RAD51AP1	HSPA1A	0.0386515063999447	0.236730053620981	0.163272494593475	0.870303889414875	0.976840515025836	0.0101763360745797	dementia
RAD51AP1	PICALM	0.146194850013866	0.190120562414559	0.76895864475241	0.441917861306636	0.72241333021315	0.141214248873121	dementia
RAD51AP1	MKI67	-0.0395802839705389	0.209594675720311	-0.188842029667567	0.850216629536756	0.996318489210892	0.00160181017401452	dementia
RAD51AP1	ERN1	0.506751985177466	0.187493494892141	2.70277102397064	0.00687640986981974	0.111066675366674	0.954416227966018	dementia
RAD51B	AIF1	-0.0547958006234404	0.0795319067580576	-0.688978837011084	0.490836585469465	0.869208591039159	0.0608759898728406	dementia
RAD51B	CCL3	0.0696264613090867	0.117857132957215	0.590770024368089	0.554674522144639	0.939892252098899	0.0269219304439175	dementia
RAD51B	HIF1A	0.0744652582269053	0.0709129365665747	1.05009412714132	0.293674838592872	0.767123219312033	0.115134871814716	dementia
RAD51B	HIST	-0.0339107950090501	0.0672566067196038	-0.5042002066864	0.614120695204085	0.892907236670151	0.0491936572311327	dementia
RAD51B	HSPA1A	0.0060939617587318	0.100846274040816	0.0604282291705231	0.951814576106333	0.990428230487808	0.00417698931512806	dementia
RAD51B	IFI44L	0.0719915247643263	0.0671320423598922	1.07238692930542	0.28354627627484	0.80067155603342	0.0965455995896811	dementia
RAD51B	TMEM163	-0.0340860198235658	0.0662657726822944	-0.514383496092143	0.606983895639599	0.945424398572678	0.0243731940483876	dementia
RAD51B	FRMD4A	-0.0259310190080643	0.0343598226406465	-0.754690129785151	0.450434930144162	0.729729587246249	0.136838044706246	dementia
RAD51B	PICALM	0.0777356778618262	0.0339045278979657	2.29278160414941	0.0218605816263198	0.162727057967554	0.788540227339921	dementia
RAD51B	CD163	0.0168770943053884	0.0405583415090598	0.416118945633378	0.677322967163073	0.904147202275989	0.0437608572106765	dementia
RAD51B	GPNMB	0.159860205335636	0.0623946257608365	2.56208292599419	0.0104046472064132	0.387404034103108	0.411835861212166	dementia
RAD51B	MKI67	-0.0021570270764437	0.0764936038189284	-0.0281987900785757	0.977503602219197	0.997154792765628	0.00123741899444931	dementia
RAD51B	ERN1	-0.0644390412596708	0.0903441636739607	-0.713261805070465	0.475683767716247	0.752309405060932	0.12360350877694	dementia
RAD51C	AIF1	0.0151959473337381	0.0788228917452285	0.192785966072578	0.847126594764288	0.970161821295229	0.0131558201315748	dementia
RAD51C	HIF1A	-0.0180372204751462	0.2483254027209	-0.0726354222222635	0.942096238299133	0.993344327972422	0.00290018371253983	dementia
RAD51C	HIST	-0.105720343289819	0.138262271647157	-0.764636238290775	0.444488184036673	0.838278636781725	0.0766116015330809	dementia
RAD51C	HSPA1A	-0.0723558079510685	0.127503636032159	-0.567480349602101	0.570387873488768	0.877861425268948	0.0565740341973237	dementia
RAD51C	FRMD4A	-0.00903945932138191	0.121625269200603	-0.0743222142963781	0.940754001460012	0.97722098967917	0.0100072134096712	dementia
RAD51C	PICALM	-0.0520256020110164	0.0791036265057452	-0.657689214883693	0.510737853995528	0.772701618546563	0.111988178055081	dementia
RAD51C	CD163	-0.186139850362945	0.115799294172495	-1.60743510306437	0.107958954857206	0.483239299387092	0.315837753995925	dementia
RAD51C	GPNMB	-0.0770912711551935	0.132306449289641	-0.58267205846049	0.560114086483979	0.941819310040634	0.0260324094994539	dementia
RAD51C	MKI67	0.0347830019069582	0.173425659901521	0.200564333598093	0.841039248990545	0.996318489210892	0.00160181017401452	dementia
RAD51C	ERN1	0.0182808732633195	0.0949028183942813	0.192627295718133	0.847250866369037	0.947316714425584	0.0235047999493649	dementia
RAD51D	AIF1	0.0740593557635271	0.0968783364557069	0.764457343849905	0.444594747282351	0.848819868423679	0.0711844634071633	dementia
RAD51D	HSPA1A	-0.015529239997736	0.130992122643559	-0.118550945540385	0.905631130958132	0.985761338650881	0.00622821878409365	dementia
RAD51D	FRMD4A	0.139506990483652	0.121901079966027	1.14442784692745	0.252446245103829	0.55276317201827	0.257460899646234	dementia
RAD51D	PICALM	0.157769909089504	0.0715794089192761	2.20412422331442	0.0275156090285423	0.184123969407417	0.734889671008373	dementia
RAD51D	CD163	0.194436005903481	0.120633444608941	1.61179187524477	0.107007236783482	0.481766660112699	0.317163257949298	dementia
RAD51D	GPNMB	0.0108700801943967	0.145603065546434	0.0746555723507773	0.940488757104895	0.9902977136056	0.00423422364579241	dementia
RAD51D	ERN1	-0.00360013258278598	0.122607358305461	-0.0293631037528489	0.976574999047574	0.991889270227816	0.00353680769781053	dementia
RAD52	AIF1	0.00887224650857872	0.120987462930796	0.0733319493909344	0.941541968196433	0.990551282491666	0.0041230353938668	dementia
RAD52	HIF1A	0.205308437958332	0.173509577490744	1.18326861794868	0.236702705934877	0.714005205736001	0.146298621817414	dementia
RAD52	HIST	0.218823063564216	0.123891786289665	1.76624351070858	0.0773550041890834	0.508358588219563	0.293829835065808	dementia
RAD52	HSPA1A	0.0900665106053179	0.103044814821382	0.874051845902573	0.382090019814101	0.792764898511116	0.100855587483949	dementia
RAD52	TMEM163	-0.0310902275145558	0.156329715157632	-0.198875994133338	0.842359748316176	0.980689346608045	0.00846854248774255	dementia
RAD52	FRMD4A	-0.0410429481997435	0.136634342229519	-0.30038530233343	0.763883273384243	0.899743942756855	0.045881068416233	dementia
RAD52	PICALM	0.0902968946560623	0.0441382914343024	2.04577231518951	0.0407787770563453	0.23149831945331	0.63545215736656	dementia
RAD52	CD163	0.0369910357629342	0.122290558724113	0.302484804623273	0.762282515417236	0.931520434166211	0.0308076138237875	dementia
RAD52	GPNMB	0.0392511641135168	0.138613642446706	0.283169559797174	0.777046861525217	0.964904344531314	0.0155157381601496	dementia
RAD52	ERN1	-0.0238939751088863	0.087226216166545	-0.273931120241012	0.784137555477114	0.915362559619517	0.0384068551632288	dementia
RAD54B	PICALM	0.190580763123862	0.173559699313082	1.09807036932044	0.2721737627744	0.583078878538919	0.234272690186116	dementia
RAD54B	ERN1	0.364616692746	0.185047565775767	1.97039442922382	0.048793183541654	0.266088933711704	0.574973186808547	dementia
RAD54L	ERN1	0.301871257183203	0.186612761647827	1.61763458467481	0.105741371181143	0.378193133059184	0.422286361005465	dementia
RAD54L2	AIF1	-0.157566900777709	0.105201161011856	-1.49776769820963	0.134193615971648	0.650737244476183	0.186594336023798	dementia
RAD54L2	HIF1A	0.253794184875728	0.154577454523657	1.64185770594952	0.100619496676704	0.525426741550133	0.279487827606066	dementia
RAD54L2	HIST	-0.186570480082332	0.137863932119501	-1.3532943476515	0.175961614229772	0.651087779812363	0.18636045579711	dementia
RAD54L2	HSPA1A	-0.13049102607379	0.122278847051077	-1.06715944107065	0.285899844051274	0.739425377958516	0.131105648003908	dementia
RAD54L2	IFI44L	-0.0180285292836277	0.147853507684205	-0.121935079972091	0.902950433107507	0.982859889820963	0.00750838798122622	dementia
RAD54L2	TMEM163	0.102733394259153	0.142256451660071	0.722170369500284	0.470189738186897	0.909803142246972	0.041052567552047	dementia
RAD54L2	FRMD4A	-0.0263663184201802	0.0491927807380258	-0.535979426749484	0.591972769146836	0.822502985622394	0.0848625169196567	dementia
RAD54L2	PICALM	0.0192488720204418	0.0400505873181752	0.480613976207699	0.630790880357916	0.847723567054736	0.0717457431143012	dementia
RAD54L2	CD163	0.000681271833168608	0.0489595108076923	0.01391500490772	0.988897790703706	0.997392898862447	0.00113372815278027	dementia
RAD54L2	GPNMB	0.030105224795119	0.120598539977717	0.249631751766493	0.802872141438753	0.968130519867423	0.0140660887277026	dementia
RAD54L2	MKI67	-0.294360567654205	0.165688511344915	-1.77659009224503	0.0756357069593318	0.996318489210892	0.00160181017401452	dementia
RAD54L2	ERN1	-0.220197827861697	0.0858584121523661	-2.56466224265748	0.0103276283352223	0.133114669178293	0.875774082826246	dementia
RAD9A	AIF1	-0.117642415573826	0.11685334749186	-1.00675263566601	0.314053660892639	0.791769380015283	0.101401297667842	dementia
RAD9A	HIST	0.0190336021984736	0.14775841235821	0.128815692417773	0.897503488231608	0.979125510767066	0.00916163389679185	dementia
RAD9A	HSPA1A	-0.0945879876202154	0.0911060126516982	-1.03821893711702	0.299168138207862	0.746208541247385	0.127139784248046	dementia
RAD9A	FRMD4A	0.0364503768326592	0.110325666471191	0.330388911289081	0.741106119086267	0.889459017073332	0.0508740577756105	dementia
RAD9A	PICALM	-0.125636647056022	0.0861174009129606	-1.45889966167237	0.144592726280279	0.436733872871186	0.359783123099163	dementia
RAD9A	CD163	-0.0334282307767052	0.119113197121983	-0.280642544943795	0.778984580698426	0.936528034053563	0.0284792179122972	dementia
RAD9A	GPNMB	-0.0636533424769541	0.132567155153827	-0.480159224983689	0.631114178037272	0.943811972332114	0.0251145178970806	dementia
RAD9A	ERN1	0.0973408131908089	0.0776879010774566	1.2529726230312	0.210215670146784	0.523228840065182	0.281308325968245	dementia
RAD9B	PICALM	-0.116004150161987	0.140018237964468	-0.828493143810488	0.407391276184761	0.697436873598806	0.156495095134475	dementia
RAD9B	ERN1	-0.158766220471723	0.14983199978469	-1.05962825497805	0.289313754056443	0.604694941548044	0.218463664380597	dementia
RADIL	AIF1	-0.161996657618381	0.234646305820932	-0.690386567355579	0.489951121744403	0.869185294715615	0.060887629887048	dementia
RADIL	HSPA1A	-0.330522096872849	0.229025087008324	-1.44316983431966	0.148972634920025	0.618668832929944	0.208541762155988	dementia
RADIL	FRMD4A	-0.229052408011883	0.228474278445314	-1.00253039235096	0.316087495431134	0.614732542697882	0.21131379559881	dementia
RADIL	PICALM	-0.383596087038017	0.194138205790847	-1.97589179046643	0.0481670342005829	0.251185704903089	0.600005080135324	dementia
RADIL	CD163	0.0189466081853174	0.2245710613997	0.0843679860941455	0.932763859907631	0.985745861667593	0.00623503749460876	dementia
RADIL	ERN1	-0.2046562530628	0.178239289918352	-1.14821066195085	0.250881608858766	0.563770221743515	0.248897867226412	dementia
RAE1	AIF1	0.00903289879554966	0.0915902756233208	0.0986229022030554	0.921437685339071	0.984998850851571	0.00656427617153804	dementia
RAE1	HIST	-0.119812404569855	0.129651913352934	-0.924108263976831	0.355429951096747	0.793787258421603	0.100295876506708	dementia
RAE1	HSPA1A	0.0745817647953536	0.111430582170797	0.66931145240754	0.503296822795569	0.849597192647145	0.0707869313142397	dementia
RAE1	TMEM163	0.03825064369996	0.152830400347283	0.250281643004543	0.802369551564395	0.976776545928513	0.0102047770895	dementia
RAE1	FRMD4A	-0.191054174079458	0.118584247260811	-1.61112608540035	0.107152243886281	0.357002267477738	0.447329025484607	dementia
RAE1	PICALM	0.0157041136594055	0.0903902178253831	0.173736871502433	0.862072258897451	0.951339560648437	0.0216644431101986	dementia
RAE1	CD163	0.0333102097836224	0.102097956810603	0.326257359345738	0.744229646928759	0.926141498100354	0.0333226557051446	dementia
RAE1	GPNMB	-0.0703067858611894	0.152174495041196	-0.462014254373942	0.644071098398555	0.944462964550738	0.0248150675003303	dementia
RAE1	ERN1	-0.103769474436566	0.110276757689532	-0.940991344057413	0.34670929502713	0.656544036541587	0.182736139055665	dementia
RAF1	AIF1	0.0347395189056021	0.0637011847182722	0.545351221633361	0.585511981768997	0.905533681069169	0.0430953915890744	dementia
RAF1	CCL3	0.0390596004380705	0.0992526651760301	0.3935370437539	0.693922869517542	0.970551481662654	0.0129814230690051	dementia
RAF1	HIF1A	0.0702097126458298	0.058780726285927	1.19443424880987	0.232308146356323	0.708446923128242	0.14969268155765	dementia
RAF1	HIST	0.00291236202045433	0.0655791943970585	0.0444098474711511	0.964577712247661	0.993346181297652	0.00289937343140462	dementia
RAF1	HSPA1A	0.236694436504789	0.0739890985644655	3.19904473898355	0.00137883769699133	0.151489548823534	0.819617327853641	dementia
RAF1	IFI44L	0.0729149061302445	0.0686684985085803	1.06183923798965	0.28830867334252	0.802747383971023	0.0954211010573807	dementia
RAF1	TMEM163	0.0562792183535196	0.0595954863284575	0.944353705637027	0.344988930111608	0.868034271082724	0.0614631279936722	dementia
RAF1	FRMD4A	-0.0266539595430542	0.0296517013162449	-0.898901525372225	0.36870511542655	0.662394429443177	0.17888332850618	dementia
RAF1	PICALM	0.113724679536872	0.0306125022374527	3.71497496855177	0.00020322381075506	0.0117509690186358	1.92992631874594	dementia
RAF1	CD163	0.0362566793862832	0.0326458839283184	1.11060492238143	0.266738443068719	0.668904609060224	0.174635811548449	dementia
RAF1	GPNMB	-9.12967650057997e-05	0.0554572124346709	-0.00164625593313671	0.998686478401129	0.999447142206285	0.000240169484992542	dementia
RAF1	MKI67	-0.0343495436905505	0.0652577590340442	-0.526367196774728	0.598633102814766	0.996318489210892	0.00160181017401452	dementia
RAF1	ERN1	0.171158054867315	0.0841086536752887	2.03496367363209	0.041854528276069	0.247762809036134	0.605963883765344	dementia
RAI1	AIF1	0.0155009834376671	0.133720629741282	0.115920658373042	0.90771542305508	0.982039912388473	0.00787086111546697	dementia
RAI1	HIF1A	-0.363235888011506	0.211679700105558	-1.71596940013791	0.0861676431820558	0.492819001229028	0.307312555774985	dementia
RAI1	HIST	0.0759356265841637	0.158703706908529	0.478474183516898	0.632312744798844	0.895263650082122	0.0480490485789474	dementia
RAI1	HSPA1A	0.0626538810827336	0.126119336175194	0.49678251553513	0.619342426281411	0.895911108115906	0.0477350786971186	dementia
RAI1	TMEM163	-0.0405729243686729	0.195551669555772	-0.207479304374343	0.835635553737932	0.97858874106288	0.00939978522679758	dementia
RAI1	FRMD4A	0.00409688113127237	0.052432579401877	0.0781361736921473	0.937719732696791	0.976259459702053	0.0104347448928784	dementia
RAI1	PICALM	0.0156834320117691	0.0491809998757413	0.318892093519738	0.749808340029325	0.903679387231917	0.0439856237871898	dementia
RAI1	CD163	0.059996752786062	0.0608926689556294	0.985286961715862	0.324483135283111	0.711588519028389	0.147771067562313	dementia
RAI1	GPNMB	0.201816049632956	0.151247909189612	1.33433943460302	0.182092639276354	0.792140881459984	0.101197572703952	dementia
RAI1	ERN1	-0.0308275546286887	0.0901682876682498	-0.341889098993545	0.732434353602728	0.888829935214373	0.051181327065066	dementia
RAI14	PICALM	-0.0824221673626736	0.212242060713689	-0.388340402866046	0.6977641416075	0.879221523877506	0.0559016886614422	dementia
RALA	AIF1	0.0345034178432863	0.0970041123096601	0.355690259121625	0.722072540698249	0.946698300114586	0.0237884026983174	dementia
RALA	CCL3	-0.214976561899914	0.142622321498725	-1.50731357925509	0.131730298532139	0.844234097271594	0.0735371113644389	dementia
RALA	HIF1A	0.0596487357474747	0.0801269941448455	0.744427472714722	0.456617903653859	0.865917556924629	0.0625234547229627	dementia
RALA	HIST	0.116095345717646	0.0793120408340713	1.46377957869637	0.143254183897678	0.618511032817073	0.208652549149105	dementia
RALA	HSPA1A	-0.0730480971830452	0.0902856766611456	-0.809077362926621	0.418470648260084	0.811608888431332	0.0906532053849429	dementia
RALA	IFI44L	0.0609938013702336	0.0879770157063353	0.693292456905212	0.488126035824406	0.899961732701684	0.0457759568160367	dementia
RALA	TMEM163	-0.0890042079133261	0.0758084083215261	-1.17406775691468	0.240367887017258	0.812723049020008	0.0900574233771588	dementia
RALA	FRMD4A	0.0055559713594937	0.0513117111126845	0.10827881664855	0.913774525675414	0.96634785454989	0.0148665132140918	dementia
RALA	PICALM	0.125997607892171	0.042450531360698	2.96810437592833	0.00299642561047316	0.056086037081579	1.25114524521788	dementia
RALA	CD163	0.0847876471121828	0.0457310198471951	1.85405108819989	0.063731851356439	0.394005791329761	0.404497394610788	dementia
RALA	GPNMB	0.0680075499264312	0.0796281598926328	0.854064065000744	0.393069493332394	0.897987065183932	0.0467299189671059	dementia
RALA	MKI67	0.0255480516678495	0.0812890014906203	0.31428669560909	0.753303302033639	0.996318489210892	0.00160181017401452	dementia
RALA	ERN1	-0.0169723623618949	0.105181132654405	-0.161363183049769	0.871807362298559	0.957052364470565	0.0190642994452492	dementia
RALB	AIF1	0.062705130460511	0.0797643967226466	0.786129313790797	0.431791732341479	0.843260373117857	0.0740383077608933	dementia
RALB	HIF1A	-0.0691648295469613	0.176591861016124	-0.391664877129565	0.695305844757764	0.946179692451782	0.0240263773091996	dementia
RALB	HIST	0.34460508999825	0.137445045324387	2.5072208982502	0.0121684638599472	0.279119194223799	0.554210297302647	dementia
RALB	HSPA1A	0.0563523511721289	0.0987045818853582	0.570919303802736	0.568054344972771	0.876275554690463	0.0573593035768116	dementia
RALB	IFI44L	0.118865556226337	0.144064880154504	0.825083504729662	0.409324183927914	0.857658527255935	0.0666855900615197	dementia
RALB	TMEM163	-0.323974158644351	0.148090944308235	-2.18767028705033	0.0286936279147071	0.521310635569948	0.282903414681224	dementia
RALB	FRMD4A	-0.0864463348877543	0.135915817044691	-0.636028512114449	0.524757838408439	0.777459702126193	0.109322112394739	dementia
RALB	PICALM	-0.0486847763522427	0.0482095169358136	-1.00985820739631	0.312563228054614	0.622905115906576	0.205578102259794	dementia
RALB	CD163	0.0643538553432925	0.0897339345751503	0.717162973494687	0.473273542820396	0.804808351094324	0.0943075258078228	dementia
RALB	GPNMB	0.000241427874111975	0.131011342308571	0.00184280131672371	0.998529658112952	0.999447142206285	0.000240169484992542	dementia
RALB	ERN1	0.0130799339372692	0.0974317933382918	0.134247081872491	0.893207196886746	0.963502339912515	0.0161472263018758	dementia
RALBP1	AIF1	-0.000791158902703852	0.103626897112788	-0.00763468679220171	0.993908460459719	0.99911723603483	0.000383548835359934	dementia
RALBP1	CCL3	-0.14370090346031	0.173744819953829	-0.827080217404449	0.408191596086348	0.920774229211463	0.035846844317315	dementia
RALBP1	HIF1A	0.295556180443899	0.162186548990613	1.82232239531162	0.0684060820311271	0.464358840387636	0.333146282009947	dementia
RALBP1	HIST	-0.120122285228553	0.134232720729009	-0.894880805337004	0.370850808549006	0.803102592272802	0.0952289722655423	dementia
RALBP1	HSPA1A	-0.0404354529753126	0.0916037944783727	-0.441416790707935	0.658911288766247	0.911323990326852	0.0403271969058826	dementia
RALBP1	IFI44L	0.0606220993233019	0.150570254284565	0.402616702823197	0.687230220231518	0.946812559542417	0.0237359897545841	dementia
RALBP1	TMEM163	-0.135247421215618	0.148634024935706	-0.909935805574273	0.362856365377301	0.872568848804983	0.0592002956278948	dementia
RALBP1	FRMD4A	-0.0787322464941472	0.0473826798573554	-1.66162502271229	0.0965879829407302	0.337184405563117	0.472132519262291	dementia
RALBP1	PICALM	0.0402670183685061	0.0457735783381191	0.879700032867493	0.37902183157844	0.675995387525298	0.170056267341123	dementia
RALBP1	CD163	-0.0175997342186654	0.0909964049862833	-0.193411313571326	0.846636855770944	0.96181353303419	0.0169091165523717	dementia
RALBP1	GPNMB	0.00293822618129971	0.10144987260179	0.0289623447121794	0.976894622553467	0.996329586379227	0.0015969729536026	dementia
RALBP1	MKI67	0.21571514930212	0.162521616997486	1.32730127405425	0.184409042577412	0.996318489210892	0.00160181017401452	dementia
RALBP1	ERN1	-0.0112640351337925	0.0936993482198919	-0.120214658349152	0.904313106301409	0.966947257541985	0.0145972140071405	dementia
RALGAPA1	AIF1	0.0247410314847949	0.0678775745322261	0.364494925684898	0.715488462299544	0.943829438105862	0.0251064811067039	dementia
RALGAPA1	CCL3	-0.0633079571501912	0.103093543501181	-0.614082657363174	0.539160707802471	0.935025604074058	0.029176496554403	dementia
RALGAPA1	HIF1A	0.033882191185886	0.0629396273930583	0.538328436142331	0.590350322939156	0.910133919483599	0.0408946997518809	dementia
RALGAPA1	HIST	-0.0370722455163875	0.0530002395786244	-0.699473168633358	0.484256375437828	0.852487644454608	0.0693119067449311	dementia
RALGAPA1	HSPA1A	0.000301283909696486	0.0777052397914599	0.00387726632727794	0.996906396810469	0.999831672232099	7.31099741425591e-05	dementia
RALGAPA1	IFI44L	0.074051728092677	0.0618883534252437	1.1965373772971	0.231486921598698	0.753784474094684	0.122752812076712	dementia
RALGAPA1	TMEM163	-0.00442762727857722	0.0547736773534318	-0.0808349465019042	0.935573215707677	0.989648347218236	0.00451909630415163	dementia
RALGAPA1	FRMD4A	-0.0395451501535737	0.0278498084279354	-1.4199433456033	0.15562417541249	0.43020352799044	0.366326032394633	dementia
RALGAPA1	PICALM	0.0442669572043776	0.0260368783211286	1.70016376995761	0.089100124978165	0.348384585616067	0.457941068733201	dementia
RALGAPA1	CD163	0.0526251501094095	0.0315496467398638	1.66801075597833	0.0953135916061647	0.462441942233982	0.334942783465742	dementia
RALGAPA1	GPNMB	0.117643021738818	0.0591946705369081	1.98739211945554	0.0468789603023458	0.595504376592383	0.225115042371066	dementia
RALGAPA1	MKI67	-0.0605501599004212	0.0612788977665199	-0.988107849640585	0.323099831815421	0.996318489210892	0.00160181017401452	dementia
RALGAPA1	ERN1	-0.0348652175967143	0.0713732040607708	-0.488491697346644	0.625201605209813	0.841835839977566	0.0747725887173	dementia
RALGAPA2	AIF1	0.167778238461791	0.077967167979063	2.15190884587273	0.0314045344154798	0.43947959326333	0.357061286093934	dementia
RALGAPA2	CCL3	0.21239210326073	0.122313754086597	1.73645314745518	0.0824837418489344	0.809716229422704	0.0916671559219334	dementia
RALGAPA2	HIF1A	0.106411190107076	0.0806420541907592	1.31954959698026	0.186985440588367	0.658828591933873	0.181227561521622	dementia
RALGAPA2	HIST	0.10250358971387	0.0597468381988291	1.71563203684105	0.0862294110310142	0.521547078032224	0.282706483389305	dementia
RALGAPA2	HSPA1A	0.172293589251291	0.0907607411973754	1.89832726108536	0.0576529849865274	0.476515463891578	0.321923001061735	dementia
RALGAPA2	IFI44L	0.201597022378901	0.0668224934741682	3.01690361879167	0.00255370993670298	0.1740034108121	0.759442238600415	dementia
RALGAPA2	TMEM163	0.0181150113836893	0.0615511007803905	0.294308487647073	0.768522187514446	0.971202118915582	0.0126903787478734	dementia
RALGAPA2	FRMD4A	0.0559787151537278	0.033561314234614	1.66795360760912	0.0953249366073501	0.334359124248888	0.475786820940601	dementia
RALGAPA2	PICALM	0.196018056861469	0.0346652558319967	5.65459715086079	1.56212221355837e-08	1.82386446889682e-05	4.73900743716831	dementia
RALGAPA2	CD163	0.22219126751182	0.0447519929061	4.96494687908152	6.87198768775251e-07	0.00184432300367657	2.73416301688875	dementia
RALGAPA2	GPNMB	0.155219796787687	0.0639169057753901	2.42846231219552	0.0151630009477524	0.431984706395881	0.364531628290293	dementia
RALGAPA2	MKI67	0.109222838949104	0.0740038484630875	1.4759075536941	0.139968711414689	0.996318489210892	0.00160181017401452	dementia
RALGAPA2	ERN1	0.00176437020949166	0.0837105403068608	0.0210770376469193	0.983184202129203	0.994994506306231	0.00217931713113479	dementia
RALGAPB	AIF1	0.0419192786584234	0.0893913773463653	0.46894096391421	0.639111834780113	0.922944445717824	0.0348244394337949	dementia
RALGAPB	CCL3	0.231523082614465	0.123571206181471	1.87360057224383	0.0609854991188472	0.751540335062772	0.124047705928563	dementia
RALGAPB	HIF1A	-0.0693341337680469	0.0661519504975173	-1.04810414880585	0.294590625033681	0.767729762415063	0.114791622865754	dementia
RALGAPB	HIST	-0.00870424598393493	0.0613098418993921	-0.141971430919988	0.887102571897226	0.976315148328434	0.010409972202453	dementia
RALGAPB	HSPA1A	0.0449159791687717	0.0869431594725844	0.516613146350346	0.605426236762951	0.892403046461898	0.049438955802663	dementia
RALGAPB	IFI44L	0.07247132240535	0.0713950528630053	1.01507484761458	0.310070150284448	0.820561790958252	0.0858887095995825	dementia
RALGAPB	TMEM163	0.119994317039986	0.0613867653257769	1.95472617596286	0.0506153987806608	0.61452334445506	0.211461614526192	dementia
RALGAPB	FRMD4A	-0.0317277436646691	0.0350278199209904	-0.90578699263143	0.365048607053497	0.659006144162576	0.18111053629603	dementia
RALGAPB	PICALM	0.0481623632652179	0.0327266758855789	1.47165460475137	0.141114171992069	0.4324706650236	0.364043345888074	dementia
RALGAPB	CD163	0.0346279949812569	0.0369295897971814	0.937676133730027	0.34841087246553	0.730007486403455	0.136672686061684	dementia
RALGAPB	GPNMB	0.0761102077590515	0.0677234276294682	1.12383868364533	0.26108146739798	0.839288170712858	0.0760888979762963	dementia
RALGAPB	MKI67	0.0283221663605929	0.0705332785975217	0.40154331294034	0.688020155872566	0.996318489210892	0.00160181017401452	dementia
RALGAPB	ERN1	-0.159671145199224	0.102314146956806	-1.56059694527515	0.118618879982735	0.396815573411113	0.401411291876251	dementia
RALGDS	AIF1	-0.142785757340538	0.121868525146212	-1.17163769044739	0.24134254914257	0.749640995569589	0.125146671236048	dementia
RALGDS	HIF1A	0.578123123684068	0.223683502913463	2.58455861140429	0.00975037306513649	0.227561768107961	0.642900700512687	dementia
RALGDS	HSPA1A	0.0381213811479674	0.153356548043146	0.248580068046668	0.803685628017607	0.954944953738941	0.0200216618994302	dementia
RALGDS	FRMD4A	-0.0417343822899373	0.157474246338089	-0.265023540422831	0.790991327389412	0.911281367228336	0.0403475095604172	dementia
RALGDS	PICALM	0.0497691760184257	0.118722674927217	0.419205312287116	0.675066090044975	0.869034479680547	0.0609629922073337	dementia
RALGDS	CD163	0.0920550395363247	0.111661533144022	0.824411388097197	0.409705846291127	0.765664459593427	0.115961511402447	dementia
RALGDS	GPNMB	0.0113758470511318	0.146632471584248	0.077580681333573	0.938161610119864	0.989415600996067	0.00462124601035926	dementia
RALGDS	ERN1	0.0719832057672863	0.127695367515279	0.563710392694343	0.572951243372714	0.81645344708139	0.0880685730241264	dementia
RALGPS1	AIF1	-0.072271319852582	0.113743064203239	-0.635391004795207	0.525173433291467	0.881213931198525	0.0549186456624171	dementia
RALGPS1	HIF1A	-0.0227099593059695	0.0920487938630274	-0.246716533187419	0.805127610394114	0.972494730869756	0.012112743072063	dementia
RALGPS1	HIST	-0.135734941976168	0.179165500940287	-0.757595303023244	0.448693292899628	0.840322134430198	0.0755541968110587	dementia
RALGPS1	HSPA1A	-0.0769893262408523	0.140167483658901	-0.549266664643896	0.582822460689055	0.883084780933517	0.0539975997926629	dementia
RALGPS1	FRMD4A	-0.0673010213647832	0.0491305730390153	-1.36983994286691	0.170736870459269	0.449218957624684	0.347541924231457	dementia
RALGPS1	PICALM	0.0242217143482698	0.0426526695612627	0.567882728031356	0.570114600708854	0.81054853527921	0.0912209746799483	dementia
RALGPS1	CD163	0.0690195554323894	0.0506502129875238	1.36267058638806	0.172986351808149	0.57339784959843	0.241543940111695	dementia
RALGPS1	GPNMB	-0.0743889011226104	0.153219078508297	-0.485506777921148	0.627316905934028	0.942679375709326	0.0256359944711543	dementia
RALGPS1	ERN1	-0.316135458811094	0.112730925315499	-2.80433659110248	0.00504202384122298	0.0926265734816638	1.03326440142989	dementia
RALGPS2	AIF1	-0.246765838611379	0.0804576652584307	-3.06702708584403	0.0021619926552766	0.18170386282592	0.740635839966872	dementia
RALGPS2	CCL3	0.0125988032694626	0.161716404953009	0.0779067731138562	0.937902211623377	0.994901029519266	0.00222011972811929	dementia
RALGPS2	HIF1A	-0.142022612372372	0.108293449200365	-1.31146078937426	0.189702132718098	0.66088200068351	0.179876076106992	dementia
RALGPS2	HIST	-0.26177337145166	0.0850593924817542	-3.07753634036138	0.00208719387714663	0.142472723718145	0.846268273006852	dementia
RALGPS2	HSPA1A	0.0860038628346642	0.114238021864227	0.752847969801861	0.451541277018112	0.823939197382201	0.0841048358947486	dementia
RALGPS2	IFI44L	-0.222304716689647	0.0852551882145483	-2.60752127049685	0.00912004040818269	0.270181197092412	0.568344878419664	dementia
RALGPS2	TMEM163	-0.109762316748052	0.0808106168862122	-1.35826604198067	0.174379281395439	0.7575393556998	0.12059479976392	dementia
RALGPS2	FRMD4A	-0.100518055183569	0.0450878404439903	-2.22938278244743	0.0257884468278574	0.165520991006125	0.781146922129639	dementia
RALGPS2	PICALM	-0.129076037896572	0.0433056650931926	-2.98058089210277	0.00287702241802431	0.0546686285146463	1.26226182122446	dementia
RALGPS2	CD163	-0.00027458025581601	0.0674308819198382	-0.00407202527978844	0.996751002876875	0.998692095384912	0.000568387536607117	dementia
RALGPS2	GPNMB	-0.215834504526072	0.098962343082782	-2.18097609456888	0.0291851846784132	0.510302617090684	0.292172204379647	dementia
RALGPS2	MKI67	-0.0665401831584063	0.0838981027266755	-0.793107126333737	0.427715411222234	0.996318489210892	0.00160181017401452	dementia
RALGPS2	ERN1	0.193964970408671	0.0968812264263431	2.00209036944984	0.0452750131120874	0.257156585026823	0.58980235019105	dementia
RALY	AIF1	-0.000177508242698836	0.0928246982286145	-0.0019122953921343	0.998474209960859	0.999637267333926	0.000157561373338463	dementia
RALY	CCL3	0.137937732420556	0.112850177718062	1.22230850858889	0.221590982839475	0.87499479090244	0.0579945324508983	dementia
RALY	HIF1A	-0.177026132232993	0.0739961246589574	-2.39237031734963	0.0167399427070971	0.286583809578387	0.542748348514322	dementia
RALY	HIST	0.016155042024569	0.0585704300792629	0.275822492727244	0.782684406908516	0.951460969499766	0.0216090224884126	dementia
RALY	HSPA1A	-0.0748676954863931	0.102546255519788	-0.730087072481607	0.465336962819269	0.832478853043618	0.0796267898013575	dementia
RALY	IFI44L	0.0852967291583424	0.0746154771282532	1.14315062291607	0.252976059114675	0.773927143610601	0.11129992125143	dementia
RALY	TMEM163	0.0277583158095117	0.0678228757885361	0.409276597118337	0.682336688025099	0.959535967535295	0.017938741398191	dementia
RALY	FRMD4A	-0.0902338891611717	0.0356320536140698	-2.53237969774332	0.0113291237960259	0.100474701849657	0.997943273866865	dementia
RALY	PICALM	0.0685772936701921	0.0350102978199314	1.95877493024784	0.0501391507721574	0.257131379362533	0.589844920430607	dementia
RALY	CD163	0.0144659147683513	0.0398375217231075	0.363122858617996	0.716513109680665	0.917604914860756	0.0373442689394073	dementia
RALY	GPNMB	-0.0623738527865923	0.0697168008389334	-0.89467462700554	0.370961045984862	0.89026357281396	0.0504813964200412	dementia
RALY	MKI67	-0.0515743679153581	0.0759781343511915	-0.678805400471765	0.497261171510459	0.996318489210892	0.00160181017401452	dementia
RALY	ERN1	-0.052448185786412	0.0914964680780431	-0.573226342919332	0.566491450121981	0.812612490682006	0.0901165064095835	dementia
RALYL	HIF1A	-0.00638474051255261	0.118397185741559	-0.0539264550298467	0.956993759262053	0.994119827103654	0.00256126438194763	dementia
RALYL	HIST	0.0352647618938862	0.10627722218805	0.331818626492585	0.74002621850266	0.941625677932737	0.0261217068846308	dementia
RALYL	HSPA1A	0.0331511462194119	0.227786386402613	0.145536117162056	0.884287601925165	0.980852371937262	0.0083963533516329	dementia
RALYL	IFI44L	0.181774341774798	0.115345359419255	1.57591378352803	0.115045673982881	0.646003406709894	0.18976519173958	dementia
RALYL	TMEM163	0.0981099216510775	0.110095786299803	0.891132394330815	0.372858147928869	0.877481126836902	0.0567622157153981	dementia
RALYL	FRMD4A	0.106416396005146	0.0731422636467218	1.45492346968012	0.145690449579727	0.417182651466255	0.379673759998936	dementia
RALYL	PICALM	0.151612931790205	0.070568659230801	2.14844569023682	0.0316783664215621	0.201164863290848	0.696447873573838	dementia
RALYL	CD163	0.119777761186593	0.0721731889498273	1.65958803995566	0.0969973560043871	0.465259203627503	0.332305027020187	dementia
RALYL	GPNMB	-0.108330094373708	0.121782091274488	-0.88954043439392	0.373712702497579	0.890716768504141	0.0502603716426759	dementia
RALYL	MKI67	0.0225722657370124	0.131363222436606	0.171830938053498	0.86357044221077	0.996318489210892	0.00160181017401452	dementia
RAMAC	AIF1	0.1046956413594	0.114631840850046	0.913320771812048	0.361073860818962	0.81403752315834	0.0893555757925928	dementia
RAMAC	HSPA1A	-0.0802630160724848	0.176232752302962	-0.455437567782545	0.648794473248192	0.907543161561746	0.0421327113250732	dementia
RAMAC	PICALM	0.0571970517790462	0.167483670731903	0.34150822900582	0.732721010990222	0.897194861520484	0.0471132224048185	dementia
RAMP1	AIF1	-0.31882705443673	0.219264611819022	-1.45407437977217	0.145925685799357	0.66325376493758	0.178320276080688	dementia
RAMP1	CCL3	-0.542520897435676	0.310731828215683	-1.74594569391554	0.080820388803676	0.809716229422704	0.0916671559219334	dementia
RAMP1	HIF1A	-0.699494060233136	0.327589294339422	-2.13527753293542	0.0327383469888657	0.351500627971972	0.454073894756479	dementia
RAMP1	HIST	-0.232525684729197	0.220334452035461	-1.05533057849607	0.291274160662087	0.749351060379329	0.125314673800585	dementia
RAMP1	HSPA1A	-0.141681670102655	0.182063951665357	-0.778197269732307	0.436452726141883	0.8208133467437	0.0857555903779532	dementia
RAMP1	FRMD4A	-0.0154428082797685	0.197623540470562	-0.0781425544902065	0.937714657075474	0.976259459702053	0.0104347448928784	dementia
RAMP1	PICALM	-0.0822181513634958	0.188177263909658	-0.436918624786508	0.662170364278	0.864895734969947	0.0630362445080209	dementia
RAMP1	CD163	-0.199094256422951	0.225735815063803	-0.881979035390012	0.377788144495912	0.745990619653868	0.127266633463224	dementia
RAMP1	GPNMB	-0.100170356593346	0.21624795416855	-0.463219904107255	0.643206750613224	0.944462964550738	0.0248150675003303	dementia
RAMP1	ERN1	-0.301075896875742	0.163781128980818	-1.8382819727113	0.0660208660994444	0.305476589685469	0.515022066468842	dementia
RAN	AIF1	0.152384800383224	0.123920418055898	1.22969888880205	0.218809883095175	0.733813049141698	0.134414569603995	dementia
RAN	CCL3	0.167430850529854	0.18112457541051	0.924396096721715	0.355280126213824	0.909143188971541	0.0413677105262969	dementia
RAN	HIF1A	0.0995086368458603	0.240844382763091	0.413165695227124	0.679485219908459	0.942025618619241	0.025937286300879	dementia
RAN	HIST	-0.0442904467682379	0.153490400713173	-0.288555157602353	0.772921815361187	0.94933312353954	0.0225813657298754	dementia
RAN	HSPA1A	-0.0932199824970794	0.167333273069176	-0.557091729500458	0.577464757951377	0.881337327989894	0.0548578354642635	dementia
RAN	IFI44L	0.105518082616632	0.166576311005445	0.633451911497688	0.526438574510914	0.909900984618068	0.0410058650125772	dementia
RAN	TMEM163	-0.173460561665748	0.185019923404701	-0.937523691901717	0.34848924275687	0.868034271082724	0.0614631279936722	dementia
RAN	FRMD4A	-0.100041109291911	0.153514758865315	-0.651670953537968	0.514613464435568	0.771475981433411	0.112677590395789	dementia
RAN	PICALM	0.048324768970519	0.127252476840597	0.379755036368	0.704127262018077	0.883808193459745	0.0536419765711222	dementia
RAN	CD163	-0.0846182956406292	0.155552735455797	-0.543984619702652	0.586452056728135	0.865381213728372	0.0627925369887632	dementia
RAN	GPNMB	-0.168535163625416	0.148664438805809	-1.13366158698896	0.256936528488601	0.839288170712858	0.0760888979762963	dementia
RAN	MKI67	0.157363593201365	0.22090630415716	0.712354469926814	0.476245301983173	0.996318489210892	0.00160181017401452	dementia
RAN	ERN1	-0.0444794700609042	0.115425491087876	-0.385352227152676	0.69997647184724	0.874119794263404	0.0584290451431359	dementia
RANBP1	AIF1	0.0466384542013471	0.123648587299083	0.37718549981115	0.70603575534046	0.941677473019038	0.0260978187281599	dementia
RANBP1	CCL3	0.246649297945572	0.199161788913766	1.23843684720249	0.215554125068427	0.873994529353287	0.0584912857627545	dementia
RANBP1	HIF1A	-0.213027039549902	0.209530554647114	-1.01668723164828	0.309302241745244	0.774925851837881	0.110739850626877	dementia
RANBP1	HIST	0.0667566945073645	0.164754314879393	0.405189354562479	0.685338329416107	0.921802560070555	0.0353620900681142	dementia
RANBP1	HSPA1A	-0.205997785110031	0.153931475245101	-1.33824342800604	0.180817096582416	0.655748078112181	0.183262973580152	dementia
RANBP1	IFI44L	0.122910325445948	0.177148963353489	0.69382469487382	0.487792153839853	0.899961732701684	0.0457759568160367	dementia
RANBP1	TMEM163	-0.15580137472694	0.169850023204008	-0.917287921355213	0.358991785064097	0.870528369523457	0.0602170711558053	dementia
RANBP1	FRMD4A	-0.0754631166324366	0.154924424082864	-0.487096318602893	0.626190075163936	0.837906314939053	0.0768045364765162	dementia
RANBP1	PICALM	-0.0154206699246812	0.126167747969562	-0.122223548988141	0.902721976875331	0.966454580624962	0.0148185512034043	dementia
RANBP1	CD163	-0.18190170091517	0.138291666488917	-1.31534824572923	0.188392890590887	0.592932702663055	0.226994595877948	dementia
RANBP1	GPNMB	0.0265801887874853	0.135220932762768	0.196568595145825	0.844165148529432	0.975892973465961	0.010597808954059	dementia
RANBP1	MKI67	0.311665043291521	0.201438024507705	1.54720065416249	0.121814868295443	0.996318489210892	0.00160181017401452	dementia
RANBP1	ERN1	-0.273926932257472	0.152079882490937	-1.80120426035834	0.0716706911254994	0.316462913309281	0.499677178186493	dementia
RANBP10	AIF1	-0.00385295945165998	0.116433098538153	-0.033091616559508	0.973601528106554	0.995026763113755	0.00216523793135096	dementia
RANBP10	HIST	0.135701513091028	0.14150436282441	0.958991725643242	0.337562913592118	0.781658825489394	0.106982764253339	dementia
RANBP10	HSPA1A	0.108217055262759	0.121254418692015	0.892479271519405	0.372136098347858	0.788142891443373	0.103395037155725	dementia
RANBP10	FRMD4A	-0.0598183797940494	0.141042350013644	-0.424116442956763	0.67148089432227	0.858385763976711	0.0663174936022484	dementia
RANBP10	PICALM	0.0336105440022017	0.0456414776554895	0.736403502443555	0.461485173794715	0.733833831400327	0.134402270160084	dementia
RANBP10	CD163	-0.0397890209646569	0.0853770215713429	-0.466038990730173	0.641187591658015	0.894582561906658	0.0483795717809851	dementia
RANBP10	GPNMB	0.0502295631380529	0.117696463723046	0.426772067309084	0.669545353489479	0.951125350168235	0.021762243000627	dementia
RANBP10	ERN1	0.0932067916436845	0.0828406124153751	1.12513402455708	0.260532245207942	0.574923279603316	0.240390105689442	dementia
RANBP17	HSPA1A	-0.162156282476803	0.332794301966588	-0.487256787506785	0.626076366644368	0.898246051732692	0.0466046830734644	dementia
RANBP17	PICALM	0.149706996741757	0.235009443507201	0.637025451009887	0.52410826568171	0.781846913086799	0.106878274190979	dementia
RANBP17	CD163	-0.16258691564608	0.300357380566959	-0.54131153807234	0.588292869032692	0.866854456660582	0.0620538136831926	dementia
RANBP17	ERN1	0.0356717804466611	0.262764767909381	0.135755568489924	0.892014516996805	0.963056967485759	0.0163480223947185	dementia
RANBP2	AIF1	-0.035991087933258	0.0700848123012285	-0.513536196381125	0.607576297809754	0.914784200736075	0.0386813447128552	dementia
RANBP2	CCL3	0.21919131412812	0.1311066654086	1.67185484769215	0.0945529482502713	0.816210225464254	0.0881979686966821	dementia
RANBP2	HIF1A	0.0768558478395826	0.118916886389815	0.646298857738719	0.518085827494647	0.894890378900698	0.0482301610576177	dementia
RANBP2	HIST	-0.128962518508369	0.0844657106459103	-1.52680321425334	0.126809952100109	0.596118846216419	0.224667147792375	dementia
RANBP2	HSPA1A	0.0762620377002352	0.16205020923705	0.470607462090206	0.637921077855728	0.901637225241771	0.0449681661907074	dementia
RANBP2	IFI44L	-0.0160435659550964	0.0714802781039318	-0.224447447333224	0.822409154654869	0.971835933586366	0.0124070469587926	dementia
RANBP2	TMEM163	-0.00272435339827387	0.0736168478255591	-0.0370071998291674	0.970479265040838	0.994587937723866	0.00235681215761527	dementia
RANBP2	FRMD4A	-0.033892703501411	0.0384242251062256	-0.882066024954647	0.377741103713321	0.670015183085379	0.173915355723821	dementia
RANBP2	PICALM	0.0261118018674874	0.0337880069142438	0.772812730083809	0.43963321839886	0.720584286216693	0.142315212771027	dementia
RANBP2	CD163	0.0413159158870118	0.0468613681173615	0.881662604974285	0.377959288961676	0.746010437995329	0.127255095942801	dementia
RANBP2	GPNMB	0.0221507996815527	0.0756871957999556	0.292662443725596	0.769780179101329	0.964593478533366	0.0156556786017239	dementia
RANBP2	MKI67	-0.0174329952281886	0.0750153603129284	-0.232392341454689	0.816233296755641	0.996318489210892	0.00160181017401452	dementia
RANBP2	ERN1	-0.170720495565367	0.140487906935897	-1.21519708912216	0.224290930385218	0.539674146986946	0.267868386251702	dementia
RANBP3	AIF1	0.0187074453118042	0.0938145447318795	0.199408794929078	0.841942981278902	0.969977831097493	0.0132381914472087	dementia
RANBP3	HIF1A	0.232273400420477	0.153302557419735	1.51513063010765	0.129739326165686	0.563287370550793	0.249269985959018	dementia
RANBP3	HIST	0.0187122555193213	0.130304867984819	0.143603656630091	0.885813453016215	0.976315148328434	0.010409972202453	dementia
RANBP3	HSPA1A	0.077734738794812	0.103767870078484	0.749121464438059	0.453783998929278	0.824544512053639	0.0837858945161581	dementia
RANBP3	IFI44L	0.0547998620032516	0.162266287244008	0.337715633567473	0.735577492374423	0.954445492305527	0.0202488688071134	dementia
RANBP3	TMEM163	0.145072484893055	0.147899648890271	0.980884579385898	0.326649662743603	0.858398049898874	0.0663112776673618	dementia
RANBP3	FRMD4A	0.151691193948063	0.0496106934827901	3.05763099241265	0.00223094110937701	0.0374410116617186	1.42665242507373	dementia
RANBP3	PICALM	0.235709625419307	0.0467874576464283	5.03788060468169	4.70714902419175e-07	0.000194546144765933	3.71097737099476	dementia
RANBP3	CD163	0.125036575369297	0.0537018477626026	2.32834773064123	0.0198936467347571	0.247070476561767	0.60717914708011	dementia
RANBP3	GPNMB	0.084671816142242	0.0978359253224674	0.865447082584067	0.386793448521299	0.894761397295299	0.0482927609447399	dementia
RANBP3	MKI67	-0.0190038373175222	0.177051291998581	-0.107335208362527	0.914523053639624	0.996318489210892	0.00160181017401452	dementia
RANBP3	ERN1	0.0461103144259279	0.108392240898228	0.425402353930686	0.670543390351912	0.861893377736603	0.0645464561296709	dementia
RANBP3L	HSPA1A	-0.269121241990168	0.277145277435278	-0.971047547627856	0.331524601747068	0.764350567010222	0.116707407918551	dementia
RANBP3L	ERN1	0.187047627153777	0.249166098197546	0.750694530704096	0.452836515328273	0.739026633092314	0.131339910188928	dementia
RANBP6	AIF1	-0.295942236210937	0.0925718802564337	-3.19689127401481	0.00138917277955849	0.149650833160995	0.824920860940625	dementia
RANBP6	HSPA1A	0.123620265334764	0.123309270575106	1.00252207119715	0.316091512209378	0.756894646123783	0.120964566723552	dementia
RANBP6	FRMD4A	-0.173255765964825	0.135269638894522	-1.28081783451734	0.200257658240488	0.486743201708364	0.312700105511396	dementia
RANBP6	PICALM	-0.0950634109702443	0.0834298707687629	-1.13944094716058	0.254519285471392	0.564833928560378	0.248079223882616	dementia
RANBP6	CD163	-0.171204661785815	0.0999748364368029	-1.71247753822572	0.0868087005517486	0.440995817778246	0.35556552918169	dementia
RANBP6	GPNMB	0.0316164589163014	0.133337766595321	0.237115557906839	0.81256714303547	0.97031551227365	0.0130870255697099	dementia
RANBP6	ERN1	-0.0109380252099631	0.120441318530377	-0.0908162194123132	0.927638622081444	0.974168560943327	0.011365890396716	dementia
RANBP9	AIF1	-0.0698011662697741	0.0763697684937812	-0.913989496713716	0.360722364738822	0.81403752315834	0.0893555757925928	dementia
RANBP9	CCL3	-0.034217792673647	0.118723220956099	-0.288214827715127	0.773182299271512	0.975495151961058	0.0107748846311163	dementia
RANBP9	HIF1A	-0.167787058994895	0.081014484898105	-2.07107481095421	0.0383518053958714	0.375342102691132	0.425572717385832	dementia
RANBP9	HIST	-0.0631791510838617	0.0639777904154137	-0.987516928509623	0.323389288176683	0.772089173300033	0.112332537441965	dementia
RANBP9	HSPA1A	0.101328964587437	0.0982612782130008	1.03121968724839	0.302437810442205	0.748487477519695	0.125815461172084	dementia
RANBP9	IFI44L	-0.052603195975451	0.0688685240346869	-0.763820580051294	0.444974170878061	0.880146866809961	0.0554448527098401	dementia
RANBP9	TMEM163	-0.0830657424988487	0.0679490099858327	-1.22247171101047	0.221529295350517	0.793271709226211	0.100578033859584	dementia
RANBP9	FRMD4A	-0.0540368773754817	0.0345627346221871	-1.5634433434209	0.117948352068889	0.375122488349412	0.425826899396861	dementia
RANBP9	PICALM	-0.0118062294601091	0.034183530462544	-0.345377709685241	0.729810432465562	0.896057295514628	0.0476642198799642	dementia
RANBP9	CD163	-0.0631361561583537	0.0489619039653822	-1.28949552703247	0.197225870378784	0.604403966107847	0.218672694476789	dementia
RANBP9	GPNMB	-0.0557288795029164	0.0718338121745687	-0.775802895821336	0.437865373877311	0.912344885573643	0.0398409581764114	dementia
RANBP9	MKI67	-0.126447473339928	0.0581761205257886	-2.17352879836455	0.0297405407637707	0.982161593033125	0.00781705275369881	dementia
RANBP9	ERN1	0.0135334185037624	0.114037874060093	0.118674770248969	0.905533025690006	0.96742787541254	0.0143814030304325	dementia
RANGAP1	AIF1	0.0988878982068426	0.108161498951633	0.914261536362978	0.360579436347926	0.81403752315834	0.0893555757925928	dementia
RANGAP1	HIST	0.000802444688580025	0.142732292271563	0.00562202621291396	0.995514295714376	0.998493894659238	0.000654586300448664	dementia
RANGAP1	HSPA1A	0.212245788058428	0.132161206423609	1.60596133920061	0.10828240470196	0.568095093495635	0.245578961606341	dementia
RANGAP1	TMEM163	0.202993021612195	0.142805188443042	1.42146811208585	0.155180717493592	0.742696295633165	0.129188742221588	dementia
RANGAP1	FRMD4A	0.0906849482585367	0.11966157892619	0.757845158590738	0.448543684427913	0.728052684415831	0.137837192495754	dementia
RANGAP1	PICALM	0.0926904014181004	0.047637445636243	1.94574667428391	0.0516851770448897	0.260858712962392	0.58359465279519	dementia
RANGAP1	CD163	0.0588366893961015	0.110949797162392	0.530300107804481	0.595903871962467	0.869903177529067	0.0605290827892787	dementia
RANGAP1	GPNMB	0.33391610733734	0.141476494647639	2.36022321707214	0.0182639417174597	0.45336492702586	0.343552080566587	dementia
RANGAP1	MKI67	-0.147328353965107	0.242206524305686	-0.608275744790282	0.543004605165037	0.996318489210892	0.00160181017401452	dementia
RANGAP1	ERN1	-0.0320229809697812	0.111196220825702	-0.287986234891711	0.773357275485484	0.909664410604002	0.0411187961440651	dementia
RANGRF	AIF1	0.111761372718498	0.112612447881846	0.992442441494199	0.32098174411264	0.794189514594709	0.100075851071833	dementia
RANGRF	HSPA1A	-0.225621123685034	0.171024287291022	-1.31923440383124	0.187090759884075	0.658634133994064	0.181355765544661	dementia
RANGRF	FRMD4A	-0.0629963979204383	0.145849645875339	-0.431926985782899	0.665794480767963	0.855569128266505	0.0677448945836708	dementia
RANGRF	PICALM	-0.0563875880104325	0.118147068230755	-0.477266079089672	0.633172662329765	0.84932010245503	0.0709285965298912	dementia
RANGRF	CD163	-0.0901247193171184	0.134725667460572	-0.668949881755039	0.503527448987867	0.825779207949182	0.0831360562961642	dementia
RANGRF	GPNMB	-0.0787052370547133	0.150708281624906	-0.522235647610932	0.601506268872675	0.941876223822393	0.0260061660424561	dementia
RANGRF	ERN1	-0.145457484151869	0.137988892857704	-1.05412458306965	0.291825882556174	0.606579364010476	0.217112368586555	dementia
RAP1A	AIF1	-0.0527795808932074	0.0489011457877865	-1.07931174296512	0.280448779763366	0.774355266922026	0.111059743367602	dementia
RAP1A	CCL3	0.0646424710216811	0.0890794501330313	0.725672093003987	0.468039813727019	0.928091393186267	0.0324092548133411	dementia
RAP1A	HIF1A	-0.0017794943338496	0.0563693187952297	-0.0315684910139484	0.974816171388023	0.995214317273736	0.0020833847952849	dementia
RAP1A	HIST	0.0271133457877198	0.0483714464933577	0.560523774939065	0.575122227629984	0.881189039926994	0.0549309131654246	dementia
RAP1A	HSPA1A	-0.0521906342725857	0.0768178124409829	-0.679407973413489	0.496879399188075	0.846474714241161	0.0723860105373865	dementia
RAP1A	IFI44L	0.123982472063022	0.0504043865361689	2.45975560031973	0.0139031657576008	0.338277932299658	0.470726332667485	dementia
RAP1A	TMEM163	-0.0349744948476793	0.0524433350417945	-0.66690066182493	0.504835588182033	0.918228689234381	0.0370491422152435	dementia
RAP1A	FRMD4A	-0.0768935021753099	0.0300676417751274	-2.55735061467035	0.0105472849094332	0.0961770448404235	1.01692857129646	dementia
RAP1A	PICALM	0.0566143753829057	0.0249837538300024	2.26604759909693	0.0234484690609657	0.169461150545136	0.770929849305818	dementia
RAP1A	CD163	0.11354184417938	0.033473254769805	3.39201684927878	0.000693801735603776	0.0596078729844242	1.2246963750269	dementia
RAP1A	GPNMB	0.042160278540699	0.0469293577796826	0.898377487683238	0.36898433424532	0.89026357281396	0.0504813964200412	dementia
RAP1A	MKI67	-0.0090827408600958	0.0501698746187669	-0.181039736078955	0.856336386432618	0.996318489210892	0.00160181017401452	dementia
RAP1A	ERN1	-0.223165854136285	0.0797551323613908	-2.79813784428398	0.00513981723818499	0.0933231298884934	1.03001070418489	dementia
RAP1B	AIF1	-0.0126073626462961	0.0592336295965499	-0.212841298636719	0.831450750043462	0.968583923939661	0.0138627434272405	dementia
RAP1B	CCL3	0.033973317026532	0.100228021077368	0.338960269407167	0.734639660613686	0.973968587923658	0.0114550496012695	dementia
RAP1B	HIF1A	-0.0679126566528624	0.0503658957782445	-1.34838575991727	0.177534341645824	0.650731644571039	0.186598073351557	dementia
RAP1B	HIST	-0.0578593523089084	0.0497492471546578	-1.16301965593647	0.24482152757815	0.716212263490899	0.1449582469644	dementia
RAP1B	HSPA1A	0.12463229998308	0.0668492279683212	1.86437904776015	0.0622684931009767	0.479137098587431	0.319540201322937	dementia
RAP1B	IFI44L	0.121269743021269	0.0582137483462091	2.08318045936594	0.0372347775669503	0.473116019854187	0.325032346357513	dementia
RAP1B	TMEM163	0.00496660104755313	0.0508392322997445	0.0976922904396038	0.922176637611455	0.989497135663146	0.00458545862533661	dementia
RAP1B	FRMD4A	-0.0134378728808341	0.0292945128258028	-0.458716380120101	0.646437849740382	0.846530728593786	0.0723572726211981	dementia
RAP1B	PICALM	0.0080325843161139	0.0279930064196287	0.286949682920854	0.774150847874998	0.916061934043971	0.0380751631178947	dementia
RAP1B	CD163	0.0388436902055704	0.0307704995622439	1.26236787696591	0.206816442581025	0.615524142294482	0.210754908354678	dementia
RAP1B	GPNMB	0.03832298316617	0.0561274478056286	0.682785066210099	0.494742667574905	0.927392078048706	0.0327366182465843	dementia
RAP1B	MKI67	0.0900559008692477	0.0603455240470081	1.49233770509799	0.135610636913812	0.996318489210892	0.00160181017401452	dementia
RAP1B	ERN1	-0.0715179930743842	0.069559203368374	-1.02816003650353	0.303874553575148	0.617802735833766	0.209150172831465	dementia
RAP1GAP2	AIF1	-0.0751792715919407	0.0847782193203258	-0.88677578032022	0.375199629664572	0.818456507410488	0.0870043939471986	dementia
RAP1GAP2	CCL3	0.1145201820434	0.150663256996894	0.760106905466413	0.447190685283343	0.928091393186267	0.0324092548133411	dementia
RAP1GAP2	HIF1A	0.17935101521881	0.0826366309437031	2.17035730003313	0.0299797889180669	0.342874413383228	0.464864922412262	dementia
RAP1GAP2	HIST	0.0449117997376695	0.062772518209147	0.715469141894726	0.474319201940449	0.848144724777147	0.071530034760657	dementia
RAP1GAP2	HSPA1A	0.111574937319322	0.0985999411450597	1.13159233183693	0.257805865421339	0.717493630191582	0.144181950182717	dementia
RAP1GAP2	IFI44L	-0.00740870146658956	0.0758154672919548	-0.0977201846960817	0.922154487197179	0.986900600539505	0.00572658675394105	dementia
RAP1GAP2	TMEM163	0.0457503845062113	0.0775357496373885	0.590055357950006	0.55515353668195	0.933024400821864	0.0301069982645206	dementia
RAP1GAP2	FRMD4A	-0.0376922942427911	0.0375768445093394	-1.0030723637112	0.315825947775954	0.614518754842027	0.211464858098752	dementia
RAP1GAP2	PICALM	0.120623361818571	0.0358359579108381	3.36598681465942	0.000762703539996421	0.0245603452618649	1.6097655323082	dementia
RAP1GAP2	CD163	0.137695090371027	0.0495233224575696	2.78040897779022	0.00542904770199542	0.147507921888364	0.831184655346718	dementia
RAP1GAP2	GPNMB	0.232553887805664	0.0792060676265742	2.93606152627176	0.00332408385144629	0.276556470761537	0.558216175621311	dementia
RAP1GAP2	MKI67	0.019817935204919	0.0868904819523792	0.228079471532686	0.819584458867615	0.996318489210892	0.00160181017401452	dementia
RAP1GAP2	ERN1	-0.170170841492428	0.100438474816145	-1.69427942632471	0.0902121981394241	0.35381861548925	0.451219321252249	dementia
RAP1GDS1	AIF1	-0.038595304768363	0.0603885105756126	-0.639116686278224	0.522747025579863	0.880386043055469	0.0553268510255961	dementia
RAP1GDS1	CCL3	-0.0480034620229568	0.101039748926922	-0.475094826865374	0.63471938555752	0.955526818096895	0.0197571194011694	dementia
RAP1GDS1	HIF1A	-0.0693555599503035	0.0625528990712649	-1.10875052923268	0.267537817236238	0.744770613013777	0.127977467979648	dementia
RAP1GDS1	HIST	-0.0465652230336767	0.0574792901589977	-0.810121748283064	0.417870205853882	0.82544630100001	0.0833111742945088	dementia
RAP1GDS1	HSPA1A	-0.0192835273137699	0.0969711578369164	-0.198858379583344	0.842373527511	0.967649898264646	0.0142817447104821	dementia
RAP1GDS1	IFI44L	-0.00242095639817932	0.0633325721496323	-0.0382260867671609	0.969507421859869	0.997372054246731	0.00114280461220864	dementia
RAP1GDS1	TMEM163	-0.0469303709856665	0.0566086701965579	-0.829031503879419	0.407086580733205	0.888040362120217	0.0515672947532373	dementia
RAP1GDS1	FRMD4A	-0.0541618147399866	0.0316513069608437	-1.71120310472459	0.0870436257553412	0.318832187244824	0.496437841488005	dementia
RAP1GDS1	PICALM	0.0319357854867502	0.030385444116047	1.05102250158932	0.293248255396102	0.604799345967073	0.218388687154741	dementia
RAP1GDS1	CD163	0.0489648478822747	0.035235307579822	1.38965291480285	0.164634299228088	0.56337061375149	0.249205810205083	dementia
RAP1GDS1	GPNMB	0.0787643421427713	0.061348957577705	1.28387417248301	0.199185985520117	0.804825121978092	0.0942984759186407	dementia
RAP1GDS1	MKI67	-0.0022685941595518	0.0644016245839982	-0.0352257287639213	0.971899746372214	0.996613583599619	0.00147319779695485	dementia
RAP1GDS1	ERN1	-0.192736879605796	0.0875731530148061	-2.20086719468933	0.0277454269315913	0.206411127320233	0.685266894237095	dementia
RAP2A	AIF1	-0.14858302008874	0.0795610142790974	-1.86753551893539	0.0618268414939405	0.525431751408447	0.279483686698731	dementia
RAP2A	CCL3	-0.200250531242489	0.165435821474787	-1.21044239063429	0.226109184048413	0.879532313706894	0.0557482000873673	dementia
RAP2A	HIF1A	-0.164557872529001	0.14734616200137	-1.11681139361791	0.264074976227266	0.740869307632449	0.130258396582098	dementia
RAP2A	HIST	0.0195048000006488	0.138450755930573	0.140878970790377	0.887965555323893	0.976315148328434	0.010409972202453	dementia
RAP2A	HSPA1A	-0.116295372863216	0.0941742301081228	-1.23489592354188	0.216869240791018	0.681749000096309	0.166375490354391	dementia
RAP2A	IFI44L	-0.0807065286251	0.149477718171194	-0.539923472290824	0.589249809785314	0.924684730974797	0.0340063136788178	dementia
RAP2A	TMEM163	-0.115062375769877	0.0695112707117259	-1.65530531368155	0.0978625816241801	0.679536227665509	0.167787385059785	dementia
RAP2A	FRMD4A	-0.0769525401212083	0.0446766158624162	-1.72243440188459	0.084990856295052	0.314870146767684	0.501868513414459	dementia
RAP2A	PICALM	-0.0052621295400993	0.0407094711076092	-0.129260572464566	0.897151468261413	0.964130459039776	0.0158641965871394	dementia
RAP2A	CD163	-0.0374118798693717	0.0529344965684806	-0.706758017826288	0.479716868060466	0.809374734033153	0.0918503569511831	dementia
RAP2A	GPNMB	0.134785030617365	0.0785966734987638	1.71489485009165	0.0863645070263756	0.68497931908961	0.16432254053801	dementia
RAP2A	MKI67	0.109892768423659	0.144104735884685	0.762589568961822	0.445708207383837	0.996318489210892	0.00160181017401452	dementia
RAP2A	ERN1	-0.0602061151332112	0.0982593036223896	-0.612726865687785	0.540056955411204	0.794361122241865	0.0999820193074884	dementia
RAP2B	AIF1	-0.025341621994525	0.128060951970905	-0.197887190470695	0.843133326521715	0.970046395681468	0.0132074936651137	dementia
RAP2B	CCL3	-0.428704788754755	0.212350737724042	-2.01885236354523	0.043502566660377	0.698793912755862	0.155650886843162	dementia
RAP2B	HIF1A	0.448805198846753	0.182148740820029	2.46394895087522	0.0137415681421047	0.262790256309547	0.580390741507409	dementia
RAP2B	HIST	-0.0422037804208357	0.140265987839782	-0.300883921118801	0.763503011608279	0.949170049582354	0.0226559741065429	dementia
RAP2B	HSPA1A	0.0345270300274125	0.132788416382848	0.260015376099268	0.794851913008646	0.952121554920957	0.0213076028114775	dementia
RAP2B	IFI44L	-0.0949614576210529	0.189660708873717	-0.500691251155671	0.616588430466405	0.932818376320221	0.0302029069934449	dementia
RAP2B	TMEM163	-0.0195079117463483	0.163583890280969	-0.119253257229926	0.905074714477393	0.98916730711333	0.00473024590446224	dementia
RAP2B	FRMD4A	0.0510508504463211	0.12720754989918	0.401319343755793	0.688185023610358	0.865386407312523	0.0627899305788553	dementia
RAP2B	PICALM	0.0145244782180599	0.0860405327270563	0.168809719764701	0.865946312784716	0.953012552863615	0.0209013788963053	dementia
RAP2B	CD163	-0.284226324391604	0.119664405485958	-2.37519522398795	0.0175396706524011	0.232592359838745	0.633404555017584	dementia
RAP2B	GPNMB	-0.185127013950389	0.131366710059899	-1.40923841257787	0.158764682925667	0.776731390591248	0.10972914304286	dementia
RAP2B	MKI67	0.0682699041889763	0.201702322422111	0.338468607446695	0.735010080174436	0.996318489210892	0.00160181017401452	dementia
RAP2B	ERN1	0.0682706297312466	0.104513255882269	0.653224599644579	0.513611493461355	0.778250739228997	0.108880458126434	dementia
RAP2C	AIF1	-0.0847430318153464	0.0754020744766375	-1.12388196748623	0.261063102208301	0.763912997346076	0.116956100749045	dementia
RAP2C	HIF1A	0.13213410752909	0.146311458110281	0.903101570004825	0.366471990835645	0.820939958122417	0.0856886051334968	dementia
RAP2C	HIST	0.237116987786052	0.129756897261647	1.82739409457302	0.0676405366180522	0.490145889183893	0.30967463540538	dementia
RAP2C	HSPA1A	0.136691819458592	0.100520254478185	1.35984354763304	0.173879438447446	0.649117346365509	0.187676785060583	dementia
RAP2C	IFI44L	0.243413487646727	0.162542903769069	1.49753377109931	0.134254425066317	0.660386883180506	0.180201561422114	dementia
RAP2C	TMEM163	-0.194284436294226	0.162461251297946	-1.19588169327785	0.231742730074695	0.804585256030864	0.0944279301081657	dementia
RAP2C	FRMD4A	-0.00867025920896776	0.107174348936769	-0.0808986412792026	0.935522560527564	0.975637088981161	0.0107116982786754	dementia
RAP2C	PICALM	-0.0138374047547136	0.0712323882029596	-0.194257206641552	0.845974491465075	0.945567468080784	0.0243074779560943	dementia
RAP2C	CD163	0.0223544468982355	0.0812417844922286	0.275159476591431	0.783193718664666	0.937706144609369	0.0279332381338151	dementia
RAP2C	GPNMB	-0.0946264905068928	0.10482674454636	-0.90269416374982	0.366688234797684	0.889424155674867	0.0508910798186751	dementia
RAP2C	ERN1	-0.0451905085771125	0.0848919095080959	-0.532329981019014	0.594497470875055	0.827501209075314	0.0822313629971335	dementia
RAPGEF1	AIF1	-0.0953202107582832	0.0612030426838784	-1.55744235218214	0.119365497405621	0.633327680449656	0.198371530125482	dementia
RAPGEF1	CCL3	0.172922701540259	0.124578381431261	1.38806347902083	0.165117716200303	0.847188886013879	0.0720197502264735	dementia
RAPGEF1	HIF1A	-0.0443050770894452	0.0847204115119178	-0.52295634899286	0.60100463013111	0.912420978902186	0.0398047377348104	dementia
RAPGEF1	HIST	-0.0271840654602126	0.0652194747353262	-0.4168090216999	0.6768181030354	0.917650465765897	0.0373227106244597	dementia
RAPGEF1	HSPA1A	0.087615444459584	0.10487766877542	0.835406102010138	0.40348909530365	0.806093433471447	0.093614616644876	dementia
RAPGEF1	IFI44L	0.0155862205742731	0.066894861242133	0.232995783007264	0.815764680339336	0.970755053308783	0.0128903400367099	dementia
RAPGEF1	TMEM163	-0.0532969665697915	0.069538118826273	-0.766442455870042	0.443413079103958	0.898188526134163	0.0466324971116993	dementia
RAPGEF1	FRMD4A	-0.137457642661147	0.0446051030393477	-3.08165732830818	0.00205851661565849	0.0353524061155249	1.45158102240078	dementia
RAPGEF1	PICALM	-0.0562060646425792	0.0373061346997168	-1.50661721175327	0.13190880304129	0.417877988642589	0.378950504335735	dementia
RAPGEF1	CD163	0.0365462453762417	0.0463400769371292	0.788653100982655	0.430314785935671	0.779261875743107	0.10831657046864	dementia
RAPGEF1	GPNMB	0.0334587466606477	0.0658446583406011	0.508146712335758	0.611350458080369	0.941876223822393	0.0260061660424561	dementia
RAPGEF1	MKI67	-0.0360926878878754	0.0697988423716655	-0.5170957950232	0.605089288845128	0.996318489210892	0.00160181017401452	dementia
RAPGEF1	ERN1	-0.147655951205537	0.11187941356913	-1.31977766503308	0.186909260763571	0.493348373091359	0.306846299626679	dementia
RAPGEF2	AIF1	-0.0919014340165236	0.0873157702136155	-1.05251816243148	0.292561882085233	0.777831224885735	0.109114626728055	dementia
RAPGEF2	CCL3	0.209456382449738	0.134193768008586	1.56085029549462	0.118559077191276	0.829506819662461	0.0811800391398008	dementia
RAPGEF2	HIF1A	-0.0929405612605753	0.06610168428158	-1.40602410166535	0.159716968031042	0.615916120586847	0.21047842882046	dementia
RAPGEF2	HIST	-0.0835610735532053	0.0601263420483323	-1.38975814437597	0.164602331966861	0.636064810369693	0.196498630653626	dementia
RAPGEF2	HSPA1A	-0.0564467859736544	0.0958842480868453	-0.588697174978405	0.55606443332878	0.872479506717812	0.0592447651984614	dementia
RAPGEF2	IFI44L	0.000432094718488208	0.0681829188686445	0.00633728689909338	0.994943610470974	0.997689039859691	0.00100479870941568	dementia
RAPGEF2	TMEM163	-0.0170979931348278	0.0753669880917431	-0.226863160751689	0.820530148655432	0.976908423063632	0.0101461458228758	dementia
RAPGEF2	FRMD4A	-0.0317201507672487	0.0301317149157493	-1.05271641046455	0.292470985174919	0.59387216931683	0.226307026626219	dementia
RAPGEF2	PICALM	0.0697668319546956	0.0310427890204082	2.24744084395346	0.0246118671864983	0.174556354091541	0.758064337645176	dementia
RAPGEF2	CD163	0.102513660987508	0.0390416648819159	2.62575024137847	0.00864582310054061	0.177931039409126	0.749748284247457	dementia
RAPGEF2	GPNMB	-0.0204796318357672	0.0674174106765046	-0.303773633995477	0.761300355106103	0.964330766021133	0.0157739772808115	dementia
RAPGEF2	MKI67	-0.0259811467135182	0.0705064483377416	-0.36849319921864	0.712505515194599	0.996318489210892	0.00160181017401452	dementia
RAPGEF2	ERN1	-0.0648946165933369	0.0962784131168088	-0.67403080807537	0.500291727248132	0.768880547040389	0.114141126766646	dementia
RAPGEF3	PICALM	0.248515980684779	0.177435400029717	1.40059977120212	0.161333789418193	0.461556073837836	0.335775529569789	dementia
RAPGEF3	ERN1	0.3097457699726	0.191670253640641	1.61603464329596	0.106086823284744	0.378583644870091	0.421838151851606	dementia
RAPGEF4	AIF1	0.330429662166808	0.216650777989326	1.52517182367602	0.127216246445554	0.646169713490617	0.189653401583228	dementia
RAPGEF4	HIF1A	0.154942166065046	0.115829008023246	1.33768016068955	0.181000720933204	0.650912193335172	0.186477592878794	dementia
RAPGEF4	HSPA1A	0.369055839094679	0.237616892369773	1.5531548932151	0.120386134539516	0.587810193759111	0.230762886696642	dementia
RAPGEF4	FRMD4A	0.0309252610165251	0.0597105329342525	0.517919695183043	0.604514299879239	0.828624181177356	0.0816423971315492	dementia
RAPGEF4	PICALM	0.19312508665932	0.0648358794251485	2.97867613382615	0.00289496590472652	0.0547937003349573	1.26126936974619	dementia
RAPGEF4	CD163	0.718907691353137	0.221932325239032	3.23931040950812	0.00119819095018978	0.0775581755632484	1.11037241558267	dementia
RAPGEF4	ERN1	0.679650408401866	0.217998258160485	3.11768733446266	0.0018227606394133	0.059471429690406	1.22569162095606	dementia
RAPGEF5	FRMD4A	0.0845355508964092	0.0638345308233068	1.32429188099467	0.185406125907077	0.467902259216303	0.329844857858033	dementia
RAPGEF5	PICALM	0.0969553742183969	0.0662691382838428	1.46305469980791	0.143452412000311	0.435434033049035	0.361077629985383	dementia
RAPGEF6	AIF1	-0.217995590070947	0.100911267887542	-2.16027005342839	0.0307517698258585	0.437102785074515	0.359416426320597	dementia
RAPGEF6	CCL3	-0.0170807331309828	0.137021544045	-0.124657281086931	0.90079487826989	0.986806926658686	0.00576781074382614	dementia
RAPGEF6	HIF1A	-0.456114910954513	0.171640771674415	-2.65738091541394	0.00787504070481763	0.214076727724327	0.669430542281709	dementia
RAPGEF6	HIST	-0.252117435148222	0.11477676797478	-2.19658942830329	0.0280497819236039	0.359004337783938	0.444900303888961	dementia
RAPGEF6	HSPA1A	-0.121333657009248	0.0950472077614633	-1.27656203550719	0.201756912280144	0.665201087515036	0.177047049438398	dementia
RAPGEF6	IFI44L	-0.312481500710682	0.147516558951002	-2.11828084204752	0.0341512901399851	0.463081299883231	0.334342756301506	dementia
RAPGEF6	TMEM163	-0.332319413881841	0.152934340903425	-2.17295482439549	0.0297837175397794	0.521310635569948	0.282903414681224	dementia
RAPGEF6	FRMD4A	-0.411798800370266	0.11068096337252	-3.72059284471777	0.000198755654354405	0.00905119850672363	2.04329391025403	dementia
RAPGEF6	PICALM	-0.181398052903796	0.0933011916382102	-1.94422010821893	0.0518689139390822	0.261158863283122	0.583095230368317	dementia
RAPGEF6	CD163	-0.0195677155230865	0.0796814970445263	-0.245574145176414	0.806011905581459	0.946069768053716	0.0240768353070024	dementia
RAPGEF6	GPNMB	-0.207671978188162	0.116113001508227	-1.78853337258229	0.073689996413478	0.669756257918898	0.174083219837038	dementia
RAPGEF6	MKI67	-0.366879990882759	0.139019995314147	-2.63904476513405	0.00831400016906081	0.90825719129185	0.0417911548459203	dementia
RAPGEF6	ERN1	-0.156552561432882	0.118277996432463	-1.32359835434204	0.185636472015307	0.491277415152622	0.308673200652565	dementia
RAPH1	AIF1	0.0682795943497796	0.0724351147414869	0.942631133994364	0.345869609159231	0.806841373162207	0.0932118401626025	dementia
RAPH1	CCL3	0.124377511955631	0.128561360821341	0.967456404949503	0.333315924588923	0.907139829110333	0.0423257643947343	dementia
RAPH1	HIF1A	0.12761076354116	0.0951484826195652	1.34117497229451	0.179863650205255	0.650912193335172	0.186477592878794	dementia
RAPH1	HIST	0.0710152587047486	0.057589473073979	1.23312916257322	0.217527578756668	0.6929284714079	0.159311593780879	dementia
RAPH1	HSPA1A	0.083203723256777	0.081500409014151	1.02089945637365	0.307302076733649	0.752521755299399	0.123480940159492	dementia
RAPH1	IFI44L	0.138969774327837	0.071851258142479	1.93413139756389	0.053096974438782	0.522067264696914	0.282273537601778	dementia
RAPH1	TMEM163	0.00899305533991544	0.062328796731497	0.144284116034779	0.885276120629638	0.988134518215983	0.00518392935747168	dementia
RAPH1	FRMD4A	-0.0492198364658261	0.0373025186843083	-1.31947756349576	0.187009506146054	0.469347056282579	0.328505901659298	dementia
RAPH1	PICALM	0.141932627961427	0.0379546492744231	3.73953206457562	0.000184363131118013	0.0110073169419777	1.95831852837582	dementia
RAPH1	CD163	0.0526536662318137	0.0475700514692581	1.10686586634957	0.268351925550602	0.671314744063784	0.17307381431482	dementia
RAPH1	GPNMB	0.152757162265404	0.0646925607446974	2.36127864636932	0.0182120406551324	0.45336492702586	0.343552080566587	dementia
RAPH1	MKI67	0.0309037983757893	0.0752899050309932	0.410464037151696	0.681465579300444	0.996318489210892	0.00160181017401452	dementia
RAPH1	ERN1	0.0409023536464613	0.0970072021124079	0.421642442579319	0.67328602205062	0.862930291517986	0.0640242856658239	dementia
RARA	ERN1	0.585004900986321	0.226236070757187	2.58581621855602	0.00971487145167534	0.130223669262943	0.885310071865806	dementia
RARG	ERN1	0.451663999242258	0.175399084817453	2.57506474285386	0.0100221324866633	0.131350146691714	0.881569437857993	dementia
RARRES1	AIF1	0.110307946262978	0.189559908320127	0.581916013995379	0.560623253276744	0.896810951670274	0.0472990968661094	dementia
RARRES1	HSPA1A	-0.0720153546434036	0.174785867577092	-0.412020466194958	0.680324422378968	0.919001759435435	0.0366836571532041	dementia
RARRES1	PICALM	0.391456862497373	0.145141099689083	2.69707796989234	0.006995088959444	0.0907461664022685	1.04217171279882	dementia
RARRES1	CD163	0.230812343381085	0.157868162985154	1.46205757396944	0.143725433473072	0.534678849894948	0.27190699479546	dementia
RARRES1	ERN1	0.360004780576492	0.168493564996926	2.13660848462111	0.0326298489432143	0.224325031185245	0.649122263202174	dementia
RARS1	AIF1	0.0864800302678801	0.077089945780252	1.12180686330219	0.261944567427021	0.765299339293021	0.116168661610465	dementia
RARS1	CCL3	-0.0103549833092222	0.226886951359923	-0.045639395510214	0.963597668795966	0.996580854720777	0.00148746030061015	dementia
RARS1	HIF1A	-0.0415549170928248	0.154381513713722	-0.269170291786894	0.787798640572832	0.968847656244386	0.0137445070089632	dementia
RARS1	HIST	-0.158653775390334	0.14287379563429	-1.11044698354929	0.266806461758777	0.731404761346571	0.135842216790138	dementia
RARS1	HSPA1A	0.04421448112597	0.107565259072441	0.411047967598842	0.681037362218765	0.91908907528027	0.036642396091556	dementia
RARS1	IFI44L	0.436088876548261	0.141534507317272	3.08114879412904	0.0020620357630956	0.170305408252032	0.768771560277448	dementia
RARS1	TMEM163	-0.0301222328581684	0.152208396084289	-0.197901256652672	0.843122320956641	0.980689346608045	0.00846854248774255	dementia
RARS1	FRMD4A	-0.0037002222527744	0.0494026825844392	-0.0748992171923046	0.940294899399435	0.977183391606644	0.0100239229868568	dementia
RARS1	PICALM	-0.0565755393025286	0.0405154488786846	-1.39639423647836	0.162595809738903	0.462833983412134	0.334574760639642	dementia
RARS1	CD163	0.0650207296240309	0.0498743136404987	1.30369171779906	0.192338714429047	0.596808645096662	0.224164894498889	dementia
RARS1	GPNMB	0.0969480639122723	0.10692071464521	0.906728543986733	0.364550365023829	0.888791476117853	0.0512001191130168	dementia
RARS1	MKI67	0.0984738040295824	0.157908410742058	0.623613419746453	0.532881495284899	0.996318489210892	0.00160181017401452	dementia
RARS1	ERN1	-0.0896078139720024	0.0874221884828109	-1.02500080960134	0.305362805659696	0.619252013557145	0.208132572589787	dementia
RASA1	AIF1	0.0110501179292729	0.065493759171872	0.1687201661501	0.866016755887818	0.973213966429684	0.0117916672095496	dementia
RASA1	CCL3	0.103165124892936	0.103358360173962	0.998130433951347	0.318216114119838	0.902632620086047	0.0444889756381842	dementia
RASA1	HIF1A	-0.0718790594948004	0.0698256268017681	-1.02940800945277	0.303287986960513	0.772816715436816	0.111923493032181	dementia
RASA1	HIST	0.0778309539421966	0.0551519966037145	1.41120827413444	0.158183211162856	0.631672506246311	0.1995080255045	dementia
RASA1	HSPA1A	0.0758085751840671	0.0815978916224023	0.929050661442019	0.352862832032801	0.778805326078742	0.10857108709718	dementia
RASA1	IFI44L	0.058588079299296	0.0598276673540979	0.97928068885813	0.327441309434436	0.822147663623726	0.0850501730468618	dementia
RASA1	TMEM163	-0.0317267951930991	0.0635005259226025	-0.499630431908065	0.61733532571227	0.948047538940391	0.0231698848329844	dementia
RASA1	FRMD4A	-0.0558767414697835	0.0345857620583944	-1.615599545716	0.106180922202573	0.354999538871416	0.449772211073721	dementia
RASA1	PICALM	0.0948755538003506	0.0341644180028624	2.7770282459488	0.00548584113894414	0.079401127669456	1.10017332959879	dementia
RASA1	CD163	0.0287063505280454	0.0331418081567415	0.86616730120098	0.386398422201257	0.75206497254837	0.123744638131332	dementia
RASA1	GPNMB	0.0113151970331066	0.0596975840955052	0.189541958934291	0.849668072585784	0.976695564516122	0.0102407845455267	dementia
RASA1	MKI67	0.0538763924504506	0.0628517936895778	0.857197373181482	0.391335813973385	0.996318489210892	0.00160181017401452	dementia
RASA1	ERN1	0.0936333511135268	0.0817475681535818	1.14539616564024	0.252045085970314	0.565222913192798	0.247780240893733	dementia
RASA2	AIF1	0.0319332439102724	0.0769183493617325	0.415157685718091	0.678026472769978	0.933508931322735	0.0298815225937195	dementia
RASA2	CCL3	-0.0399146756097094	0.121615263279524	-0.32820449122384	0.74275705226072	0.973968587923658	0.0114550496012695	dementia
RASA2	HIF1A	0.13192305901189	0.0852783779458357	1.54696960929159	0.121870574101862	0.553334619114874	0.257012157510006	dementia
RASA2	HIST	-0.0484332250016812	0.0666590404318122	-0.726581491241615	0.467482369935768	0.846295244768394	0.0724780993667871	dementia
RASA2	HSPA1A	0.0639915970354535	0.10150524165073	0.630426527682603	0.528415559189065	0.860221142846271	0.0653898873938495	dementia
RASA2	IFI44L	0.106162821836302	0.0680472871651227	1.56013305245643	0.118728442215851	0.648446634406731	0.188125759497148	dementia
RASA2	TMEM163	0.0306915845346908	0.0758874525064183	0.40443556241521	0.68589245354861	0.960176300862628	0.0176490175207838	dementia
RASA2	FRMD4A	-0.0214790416036974	0.0323463032381654	-0.664033891154346	0.506668619955605	0.765684457876878	0.115950168273456	dementia
RASA2	PICALM	0.0797798142477007	0.0333145966957822	2.39474050897939	0.0166321314494727	0.144406262768217	0.840413971401437	dementia
RASA2	CD163	0.0264325038605477	0.0451143802271756	0.585899744769752	0.557942888847131	0.850692968984734	0.0702271566434945	dementia
RASA2	GPNMB	0.0987463478329605	0.0602664807138741	1.63849534041612	0.101318405267983	0.701888306661638	0.153731992798825	dementia
RASA2	MKI67	0.10302058322164	0.0717126098899614	1.43657556711043	0.150838630178974	0.996318489210892	0.00160181017401452	dementia
RASA2	ERN1	-0.0237473562031532	0.0840500321521555	-0.282538335739877	0.777530755748837	0.912086773243607	0.0399638422108468	dementia
RASA3	AIF1	-0.100608425733625	0.0707364615942678	-1.42229938374212	0.154939357727732	0.671029048304584	0.17325867916733	dementia
RASA3	CCL3	0.080364491445866	0.116039856975091	0.692559380378387	0.488586109007267	0.928091393186267	0.0324092548133411	dementia
RASA3	HIF1A	-0.210417786183266	0.0971268513662838	-2.16642239734243	0.0302789239846358	0.343866411726347	0.463610243236745	dementia
RASA3	HIST	-0.0984450353522469	0.0718502801546379	-1.3701412874156	0.170642801718666	0.644508518537419	0.190771338156434	dementia
RASA3	HSPA1A	-0.211792702400552	0.10214988147368	-2.07335240477124	0.0381394949518119	0.441231378058907	0.35533361039034	dementia
RASA3	IFI44L	0.0974874595997268	0.0778922673996125	1.25156787514715	0.210727366520681	0.737271748926154	0.132372407247784	dementia
RASA3	TMEM163	2.82338334163593e-06	0.0823002269555173	3.43058998265212e-05	0.999972627852189	0.999972627852189	1.18877354491858e-05	dementia
RASA3	FRMD4A	-0.0583186268782164	0.0436932684007603	-1.33472795725214	0.181965399917693	0.463111940889424	0.334314021002373	dementia
RASA3	PICALM	0.0426571186649059	0.0388426306205516	1.09820364850202	0.272115573430698	0.583078878538919	0.234272690186116	dementia
RASA3	CD163	0.0516345148427734	0.0528156048283638	0.977637480637992	0.328253653026808	0.7151620710865	0.145595526587192	dementia
RASA3	GPNMB	-0.0255887346784141	0.0670494256061094	-0.381639879045922	0.70272849996022	0.956440734680677	0.0193419356195111	dementia
RASA3	MKI67	-0.0403355862300628	0.0854106456135937	-0.47225478674573	0.636744938363865	0.996318489210892	0.00160181017401452	dementia
RASA3	ERN1	-0.391068108100848	0.10577606804069	-3.69713220905898	0.00021804879735924	0.0258008076965186	1.5883666981976	dementia
RASA4	AIF1	0.161241625508709	0.1821603215104	0.885163268113264	0.376068580236142	0.818456507410488	0.0870043939471986	dementia
RASA4	HSPA1A	0.280247566344218	0.193691297598316	1.44687742722136	0.14793125625333	0.618152297267198	0.208904512428606	dementia
RASA4	FRMD4A	0.641677848714422	0.207524807345531	3.09205370154144	0.00198776885619445	0.0348262832564114	1.45809287200635	dementia
RASA4	PICALM	0.305028402181637	0.165641407077401	1.84149849704611	0.0655485406338007	0.296230006444547	0.528370951982095	dementia
RASA4	CD163	0.193741364924082	0.177726517053407	1.09010950158812	0.275664911325203	0.676917203233611	0.169464448564154	dementia
RASA4	ERN1	0.347806674476146	0.209622445203861	1.65920531142502	0.0970744276872447	0.36508449331572	0.437606612984083	dementia
RASA4B	AIF1	0.207914104282087	0.226821807229693	0.916640718198409	0.359330940022058	0.81403752315834	0.0893555757925928	dementia
RASA4B	HSPA1A	0.191759051355497	0.247078025639113	0.776107267570547	0.437685652937232	0.821438904778806	0.0854247320513537	dementia
RASA4B	PICALM	0.197287699581804	0.205805262524842	0.958613483258185	0.337753497517389	0.645645579754906	0.190005817912219	dementia
RASA4B	CD163	0.179575050110384	0.235788515659245	0.761593708702507	0.446302530859459	0.788180187996586	0.103374485928037	dementia
RASA4B	ERN1	0.294653203958795	0.195940158064801	1.50379180495173	0.132634981936139	0.419453151582427	0.377316538161649	dementia
RASAL2	AIF1	-0.0522606569726489	0.0747098785815325	-0.699514682193141	0.484230440710681	0.867883704456329	0.0615384659486764	dementia
RASAL2	CCL3	0.113512953489216	0.127184330780709	0.892507377225068	0.37212104035278	0.912716417838172	0.0396641373602984	dementia
RASAL2	HIF1A	0.0118473475053064	0.0939031240078593	0.12616563751718	0.899600811256843	0.98473812570995	0.00667924735023673	dementia
RASAL2	HIST	0.11937997338009	0.0632188339720403	1.88836088677131	0.0589775184731607	0.468460216429845	0.329327285285527	dementia
RASAL2	HSPA1A	0.00235623991658702	0.120488481300029	0.0195557275779727	0.984397781346869	0.998128321859046	0.000813621144715315	dementia
RASAL2	IFI44L	0.0232255782504459	0.0691912638885114	0.335672120224158	0.737118131987479	0.954445492305527	0.0202488688071134	dementia
RASAL2	TMEM163	0.0429015188131015	0.0646227334532735	0.663876572849122	0.506769311471656	0.918228689234381	0.0370491422152435	dementia
RASAL2	FRMD4A	-0.0384336065302512	0.037587167301757	-1.02251936736011	0.306535150922181	0.604447802868236	0.218641196713973	dementia
RASAL2	PICALM	0.100494084764032	0.0357859398156364	2.80820023958465	0.00498192389583727	0.0758696468079102	1.11993193768014	dementia
RASAL2	CD163	0.0623389022543914	0.0540501196571092	1.15335364010044	0.248765261744048	0.653068385674383	0.185041339450826	dementia
RASAL2	GPNMB	0.0137306680997274	0.0672158069589911	0.204277367496378	0.838136755183699	0.975892973465961	0.010597808954059	dementia
RASAL2	MKI67	0.0158036301892895	0.0769497399668274	0.205376005118437	0.837278365838159	0.996318489210892	0.00160181017401452	dementia
RASAL2	ERN1	-0.279012083081264	0.105739032014551	-2.63868580755373	0.00832280770666223	0.123372963598331	0.908780002754378	dementia
RASAL3	AIF1	0.0470327023226047	0.0749312368541003	0.627678179317695	0.530214782651603	0.884378617609517	0.0533617662815377	dementia
RASAL3	CCL3	0.00354896834486189	0.205333958047127	0.0172838841593233	0.986210142262117	0.998189113445171	0.000787170992107807	dementia
RASAL3	HIF1A	-0.288135585695288	0.153932121344795	-1.87183534650243	0.0612293864973396	0.452559325938662	0.344324481124059	dementia
RASAL3	HIST	0.0675668345900274	0.12911619102376	0.523302569989799	0.600763712831688	0.887989187823796	0.0515923221685273	dementia
RASAL3	HSPA1A	-0.0440986740771686	0.107424641517603	-0.410507993828793	0.681433340722756	0.919205311605134	0.0365874747526098	dementia
RASAL3	IFI44L	0.348963950508365	0.12892851005225	2.7066468880075	0.00679665073915044	0.244040036032396	0.61253891955627	dementia
RASAL3	TMEM163	-0.0162501217431804	0.138041492895759	-0.11771911040872	0.906290224150046	0.98916730711333	0.00473024590446224	dementia
RASAL3	FRMD4A	-0.00311888830008456	0.0453366698684545	-0.0687939433825664	0.945153639148347	0.979548667923709	0.00897398163388204	dementia
RASAL3	PICALM	0.0787123321466149	0.0442053087867485	1.78060812845652	0.0749764909510906	0.319227296156426	0.495899980531601	dementia
RASAL3	CD163	0.209872232307937	0.103571987649795	2.02634164961256	0.0427297859674786	0.333941390586345	0.476329748692855	dementia
RASAL3	GPNMB	0.238786036843401	0.128248013337646	1.86190827155144	0.0626160209359724	0.638293551119243	0.194979543361947	dementia
RASAL3	MKI67	-0.131931308058371	0.187617461165609	-0.703193120931935	0.481935405651629	0.996318489210892	0.00160181017401452	dementia
RASAL3	ERN1	-0.144349767418104	0.113014111441238	-1.27727206432233	0.20150621262281	0.512247248750368	0.290520365490442	dementia
RASD1	HSPA1A	0.216846288962559	0.276798178506123	0.783409378388532	0.433386750620738	0.818471175944649	0.0869966105081272	dementia
RASD1	ERN1	0.362524645979681	0.219382159660274	1.65248006739049	0.0984367252194795	0.367732228906115	0.434468305886623	dementia
RASGEF1B	AIF1	0.281006403923597	0.19161167282973	1.46654115468897	0.142500917935225	0.659460633369323	0.180811124637343	dementia
RASGEF1B	CCL3	0.529670040380197	0.178711498534311	2.96382742422421	0.00303838631383149	0.400445846525618	0.397456206534226	dementia
RASGEF1B	HIF1A	-0.0179828884971108	0.129183783323135	-0.1392039158052	0.889289014268028	0.982619351675863	0.00761468713455214	dementia
RASGEF1B	HIST	0.250612578125863	0.186070398502962	1.34686968019727	0.178022208066448	0.652658270112075	0.185314154485612	dementia
RASGEF1B	HSPA1A	0.0585263025159872	0.161419998777245	0.362571570804877	0.716924950372958	0.929937141389332	0.0315464063604391	dementia
RASGEF1B	IFI44L	0.20157864540724	0.238492021271674	0.845221757660461	0.397987036535834	0.853769120880296	0.0686595568098986	dementia
RASGEF1B	FRMD4A	0.00868447788983933	0.0694252940162341	0.125090977472974	0.900451526124478	0.961103358748916	0.017229905025992	dementia
RASGEF1B	PICALM	0.199850623861374	0.0674793139218988	2.96165761395682	0.003059878373824	0.0568077773006052	1.24559220288902	dementia
RASGEF1B	CD163	-0.100782453995332	0.0823278724811451	-1.22415958238704	0.220892032891622	0.630608095565501	0.200240458204579	dementia
RASGEF1B	GPNMB	0.318983318709206	0.0903486145158826	3.53058340095665	0.000414644268871996	0.0986604249914405	1.00585701809504	dementia
RASGEF1B	ERN1	0.230645442425424	0.160647549650791	1.43572337658926	0.15108107063668	0.446900618401391	0.349789044381651	dementia
RASGEF1C	AIF1	-0.124535554140452	0.116762666415954	-1.06656997448831	0.286166064981078	0.776713417634661	0.109739192393604	dementia
RASGEF1C	CCL3	-0.254311262847796	0.154584424916534	-1.64512862783626	0.099943288043404	0.821694481885059	0.0852896295347324	dementia
RASGEF1C	HIF1A	-0.353410158840129	0.155103918195368	-2.2785379180104	0.0226945480097425	0.308546617799174	0.510679209836877	dementia
RASGEF1C	HIST	0.0286724234241645	0.0998863956091472	0.28705033602733	0.774073778641054	0.94933312353954	0.0225813657298754	dementia
RASGEF1C	HSPA1A	-0.176263577060716	0.174435985503992	-1.0104771475418	0.312266742691433	0.753447116533582	0.12294722484058	dementia
RASGEF1C	IFI44L	-0.160101104796714	0.111274563519585	-1.43879337498848	0.150209074001091	0.681414682354598	0.166588512979931	dementia
RASGEF1C	TMEM163	-0.143183184828229	0.110992803381249	-1.29002223987811	0.197042936424636	0.769188948452812	0.113966964241722	dementia
RASGEF1C	FRMD4A	-0.117944762455405	0.0555363369375894	-2.12374040059481	0.0336918571135766	0.191268320778732	0.718356954961114	dementia
RASGEF1C	PICALM	-0.0276290513546004	0.0627089160166356	-0.440592073817237	0.659508342033649	0.863888513848115	0.0635423002811011	dementia
RASGEF1C	CD163	0.0623559550974719	0.107927524106327	0.577757672232346	0.563427736160843	0.851533625229969	0.0697981980084867	dementia
RASGEF1C	GPNMB	-0.195350285227515	0.113103885269676	-1.72717572664934	0.0841361087945666	0.68497931908961	0.16432254053801	dementia
RASGEF1C	MKI67	-0.244078034389266	0.128722828011906	-1.89615189596899	0.0579399619511165	0.982425296426341	0.00770046342915949	dementia
RASGEF1C	ERN1	-0.483966053274015	0.192815164511677	-2.50999994995054	0.0120731178719835	0.142025127326449	0.847634812702705	dementia
RASGRF1	HSPA1A	-0.16424726177432	0.166492414159061	-0.986514986907476	0.323880464608349	0.759774137220004	0.119315493952932	dementia
RASGRF1	ERN1	0.411493940323647	0.148682805862529	2.76759601042309	0.00564714091158345	0.0987874434217364	1.00529825378494	dementia
RASGRF2	AIF1	-0.191020565658708	0.20302239629423	-0.94088420364161	0.346764203461682	0.806993542613823	0.0931299403936724	dementia
RASGRF2	CCL3	0.0655879073775014	0.331023731821344	0.198136571709305	0.842938211918123	0.97762810766124	0.00982632057667124	dementia
RASGRF2	HIF1A	-0.162574840153972	0.184321760525152	-0.882016532886729	0.377767866775265	0.824000721016732	0.0840724082865602	dementia
RASGRF2	HIST	-0.27841790127964	0.164055468887168	-1.69709612954828	0.0896784878526743	0.525637863057759	0.279313358964263	dementia
RASGRF2	HSPA1A	-0.611826827344386	0.370390907611162	-1.65184083834662	0.0985670011087744	0.554488552372039	0.256107415597733	dementia
RASGRF2	IFI44L	-0.219730675861145	0.174606488421057	-1.25843362321836	0.208234978391977	0.734595640765164	0.133951653171847	dementia
RASGRF2	TMEM163	0.0469593006547241	0.164945801500579	0.284695337665561	0.775877562906236	0.971894131181093	0.0123810403700014	dementia
RASGRF2	FRMD4A	-0.180508341410017	0.111288735374756	-1.62198214223721	0.104807171837493	0.352663733879085	0.452639198642686	dementia
RASGRF2	PICALM	-0.158577206410815	0.112153365881721	-1.41393176356432	0.157381938620652	0.45596068680061	0.34107260084781	dementia
RASGRF2	CD163	-0.0733966644107408	0.114891353185576	-0.638835407327725	0.52293001170564	0.834543311805262	0.078551119032778	dementia
RASGRF2	GPNMB	-0.145631833383879	0.172223948580321	-0.845595717577917	0.397778315355074	0.900918496573305	0.0453144965786832	dementia
RASGRF2	MKI67	-0.0521697626174949	0.21362796264288	-0.244208492053573	0.807069350440487	0.996318489210892	0.00160181017401452	dementia
RASGRF2	ERN1	0.0517255388699082	0.45659622316815	0.113285078249233	0.909804546913558	0.969065609744784	0.0136468184234162	dementia
RASGRP1	PICALM	0.442862945589269	0.224230246981175	1.97503660434557	0.0482639941953789	0.251317170963846	0.5997778377103	dementia
RASGRP2	AIF1	-0.000536023806980969	0.139105839615709	-0.00385335229967181	0.996925477301344	0.999637267333926	0.000157561373338463	dementia
RASGRP2	HIST	-0.296991794040651	0.179022222000414	-1.65896608098164	0.097122627409731	0.538756651865806	0.268607354695194	dementia
RASGRP2	HSPA1A	-0.0368416170708686	0.146565174111388	-0.251366788148933	0.801530542727992	0.954550809007468	0.0202009499478468	dementia
RASGRP2	FRMD4A	-0.221656841776745	0.153576068890354	-1.44330326579069	0.148935060225761	0.421647795348619	0.3750501661075	dementia
RASGRP2	PICALM	-0.0561744783604904	0.130238713734228	-0.431319357738154	0.666236176952259	0.866222438432855	0.0623705705930667	dementia
RASGRP2	CD163	0.0862224358627468	0.119682846437263	0.720424341745117	0.471263767192202	0.803911169240893	0.0947919373707832	dementia
RASGRP2	ERN1	-0.246148664770687	0.133320183591575	-1.84629707325307	0.0648490824877295	0.302269010451194	0.519606375746191	dementia
RASGRP3	AIF1	0.215394355156182	0.137378211198821	1.56789314168934	0.11690607262877	0.630667908750079	0.200199267321794	dementia
RASGRP3	CCL3	0.122259071233506	0.177912942249498	0.687184808972779	0.491966275935823	0.928892772576315	0.0320344162174814	dementia
RASGRP3	HIF1A	0.119649841707828	0.113320822861554	1.05585044907419	0.291036545386975	0.76568948822274	0.115947315082104	dementia
RASGRP3	HIST	-0.022130864533263	0.171845581085317	-0.128783436812818	0.897529011890164	0.979125510767066	0.00916163389679185	dementia
RASGRP3	HSPA1A	0.0859457934086112	0.148654862704826	0.57815662296408	0.5631583813956	0.874622851028124	0.0581791801517186	dementia
RASGRP3	IFI44L	0.18742266069398	0.208586222884056	0.898538063073132	0.368898762169632	0.841351938080131	0.0750223005229202	dementia
RASGRP3	TMEM163	0.014653432607386	0.20403068831356	0.0718197479433396	0.942745356816277	0.990544087551113	0.00412618993455918	dementia
RASGRP3	FRMD4A	0.0941383749831071	0.067373678569265	1.39725745991925	0.162336163256908	0.43877857264438	0.357754588958593	dementia
RASGRP3	PICALM	0.32850955686877	0.0663137348601252	4.95386902218208	7.2752186793906e-07	0.000263613785803574	3.57903188185546	dementia
RASGRP3	CD163	0.247833625777777	0.081609848167255	3.03681027894888	0.0023909589169692	0.101379213837269	0.99405108091159	dementia
RASGRP3	GPNMB	0.35361312738888	0.102055850702931	3.46489814109916	0.000530432341012388	0.10568166457381	0.976000354841607	dementia
RASGRP3	MKI67	0.278330870105396	0.228897884259901	1.21596086833798	0.223999829091475	0.996318489210892	0.00160181017401452	dementia
RASGRP3	ERN1	0.222645165540238	0.129019736466386	1.72566749582723	0.084407248890674	0.341678409591713	0.466382463084248	dementia
RASGRP4	AIF1	-0.146480979723896	0.0961763284182766	-1.52304607727217	0.127747178002626	0.646416728090483	0.189487413335904	dementia
RASGRP4	HSPA1A	0.0322441206980001	0.125229466317442	0.257480301131884	0.796808020226672	0.953071818034443	0.0208743721834223	dementia
RASGRP4	FRMD4A	-0.0667966133004754	0.117109950613799	-0.570375215345746	0.568423236017981	0.807649211421868	0.0927772266305441	dementia
RASGRP4	PICALM	-0.0241111551647596	0.0691407210149238	-0.348725827715266	0.727295152344859	0.895040803064407	0.0481571656429829	dementia
RASGRP4	CD163	0.0152923676233427	0.10320697012493	0.148171849293043	0.88220714756985	0.973444584015773	0.0116887668364833	dementia
RASGRP4	GPNMB	0.054311123883877	0.139753006857325	0.388622220767841	0.697555626623623	0.956440734680677	0.0193419356195111	dementia
RASGRP4	ERN1	0.00245683280503019	0.15453546830573	0.0158981807345977	0.987315621383258	0.996218361489882	0.00164545796576452	dementia
RASIP1	ERN1	0.313385166783581	0.209031381127733	1.49922545166594	0.133815154389985	0.422171177615618	0.374511420080412	dementia
RASL10A	AIF1	-0.286375308680142	0.225025137657425	-1.27263696696907	0.203146894446427	0.720814085001112	0.142176735654832	dementia
RASL10A	HSPA1A	-0.511298160215382	0.250518141122311	-2.04096261422342	0.0412545432777417	0.448505029094288	0.348232682841399	dementia
RASL10A	FRMD4A	-0.393500891173891	0.219182224870613	-1.79531388280314	0.0726037043808822	0.290182319144954	0.537329052724297	dementia
RASL10A	PICALM	-0.398870042866307	0.180856985110611	-2.20544449871461	0.0274229183864821	0.184010233975194	0.735158022450477	dementia
RASL10A	ERN1	-0.487381865695807	0.201738550101293	-2.41590843917087	0.0156960077115155	0.160169241482528	0.795420881116768	dementia
RASL11A	AIF1	-0.698968181406152	0.248318140402435	-2.81480918096993	0.00488062043128335	0.25683264892491	0.590349768972937	dementia
RASL11A	HSPA1A	-0.265165861827587	0.217514724764912	-1.21907085653248	0.222817300128244	0.682875360385404	0.165658557279703	dementia
RASL11A	FRMD4A	0.0711951161226777	0.253829569536034	0.280483933581154	0.779106250122806	0.905568578075059	0.0430786552871691	dementia
RASL11A	PICALM	-0.146528730331331	0.234991678033813	-0.623548593538901	0.532924079854446	0.787729108328951	0.103623106094641	dementia
RASL11A	CD163	-0.0875487760965063	0.284122310877857	-0.3081376320853	0.75797760716501	0.93028114873247	0.0313857795207233	dementia
RASL11A	ERN1	-0.207363673039452	0.212797037687915	-0.974466915951941	0.329824758330993	0.641918353953923	0.192520206638586	dementia
RASL11B	HSPA1A	-0.091392222055624	0.232429365468096	-0.393204283252103	0.69416860641017	0.923778307579479	0.0344322401941948	dementia
RASL11B	ERN1	-0.359091145608614	0.171929118596798	-2.08859993315467	0.0367437512154027	0.23444711721006	0.629955103029463	dementia
RASSF1	AIF1	0.126774908102351	0.0940537640624595	1.3478982937691	0.177691096953788	0.694466421941957	0.158348747936243	dementia
RASSF1	CCL3	0.102395148461261	0.198582709637971	0.515629727522269	0.606113043576474	0.951264808558134	0.0216985694066283	dementia
RASSF1	HIF1A	0.23775910935412	0.154196889937883	1.5419189676906	0.123093286079962	0.554760505894592	0.255894464474331	dementia
RASSF1	HIST	0.205726761632197	0.12901701384356	1.59457078956774	0.110808248991411	0.563705731532107	0.248947549426552	dementia
RASSF1	HSPA1A	0.0582970513690939	0.0868628596989553	0.671138983578675	0.502131994583733	0.848883679146155	0.0711518161941559	dementia
RASSF1	IFI44L	0.053318083996154	0.154869445601515	0.344277619055623	0.730637514090189	0.953460262162939	0.0206974025476944	dementia
RASSF1	TMEM163	0.257344894069388	0.130034118570121	1.97905670372669	0.0478096224102503	0.60544843704576	0.217922837591186	dementia
RASSF1	FRMD4A	-0.00257189660406291	0.121394265284565	-0.0211863105562196	0.983097034426441	0.992814459279449	0.00313190642920052	dementia
RASSF1	PICALM	0.132671326286336	0.0456243919101072	2.90790344225815	0.00363860666196536	0.0625768883861407	1.20358603579395	dementia
RASSF1	CD163	0.0606427004734443	0.0505253235719185	1.20024368348922	0.230044714409435	0.637094527555556	0.195796125356872	dementia
RASSF1	GPNMB	0.0376882991692209	0.13033207234404	0.289171333589588	0.772450267661953	0.964593478533366	0.0156556786017239	dementia
RASSF1	MKI67	0.0450584329567421	0.15796835723103	0.285237080049164	0.775462514005054	0.996318489210892	0.00160181017401452	dementia
RASSF1	ERN1	0.225161016574949	0.0901540095005303	2.4975152832623	0.0125067073871081	0.143658158063607	0.84266970624422	dementia
RASSF10	ERN1	-0.639879511462841	0.308147546675054	-2.07653612163138	0.037844393909851	0.236943705270298	0.625354824431081	dementia
RASSF2	AIF1	-0.0523010258379833	0.0772247367407043	-0.677257418352791	0.498242642837978	0.872694916429562	0.0591375538522539	dementia
RASSF2	CCL3	-0.135532641306798	0.135909513420162	-0.997227036548947	0.318654320403017	0.902632620086047	0.0444889756381842	dementia
RASSF2	HIF1A	-0.0258792101708091	0.0996474554656201	-0.259707686963847	0.795089262715187	0.970439571663631	0.0130315025322937	dementia
RASSF2	HIST	-0.140677796794299	0.0742506994319525	-1.89463261451462	0.0581410908058043	0.4663385165856	0.331298713111292	dementia
RASSF2	HSPA1A	0.00323436528876137	0.0944531918018856	0.0342430491448654	0.972683338401179	0.995538457670819	0.0019419585078715	dementia
RASSF2	IFI44L	0.0754282530637694	0.0882572067141739	0.854641290745221	0.392749761435388	0.853300048175352	0.0688982298480959	dementia
RASSF2	TMEM163	-0.0741875384286593	0.0762263182064775	-0.973253597631521	0.330427278441304	0.861693778684532	0.0646470425920054	dementia
RASSF2	FRMD4A	-0.0861006388422818	0.0534754706373508	-1.61009595270665	0.107376910523742	0.357452663944746	0.446781461971224	dementia
RASSF2	PICALM	0.0059496987131457	0.0476385809538672	0.124892442092415	0.900608701858731	0.965870201993421	0.0150812321202363	dementia
RASSF2	CD163	0.149108899704566	0.0522174858744032	2.85553578859029	0.00429642803725074	0.134891668271729	0.870014874163222	dementia
RASSF2	GPNMB	-0.0228640165269385	0.0831322813915837	-0.275031746322955	0.78329184841755	0.965965822023446	0.015038239598183	dementia
RASSF2	MKI67	0.0653520022307925	0.0790414825000604	0.826806382721156	0.408346811763351	0.996318489210892	0.00160181017401452	dementia
RASSF2	ERN1	-0.155614686620103	0.119292286180094	-1.30448239029616	0.192069159823223	0.5005395501357	0.300561601047643	dementia
RASSF3	AIF1	-0.025676357088278	0.0800549159718004	-0.320734295659277	0.748411755056321	0.951697504449013	0.0215010694985061	dementia
RASSF3	CCL3	0.111768825373829	0.149716079755208	0.746538551881509	0.455342152208077	0.928091393186267	0.0324092548133411	dementia
RASSF3	HIF1A	0.243330992155976	0.0947477576380007	2.56819789958156	0.0102228775245836	0.229232994845369	0.639722871661181	dementia
RASSF3	HIST	0.126133117946301	0.0750147807953447	1.68144353164768	0.0926767960421269	0.53366524118107	0.272731082852871	dementia
RASSF3	HSPA1A	0.167070645317372	0.121307925376916	1.37724427153681	0.168436738494825	0.643501941553796	0.191450138417981	dementia
RASSF3	IFI44L	0.232471237962823	0.0829238472633181	2.80343044413543	0.00505621372073511	0.217019062926985	0.663502116103646	dementia
RASSF3	TMEM163	0.018618527797281	0.0838315413908965	0.222094542082496	0.824240286556529	0.977070627621125	0.0100740421384521	dementia
RASSF3	FRMD4A	-0.0956567799897137	0.0422753561905872	-2.26270784232948	0.0236537050727108	0.157373301901782	0.803068943007445	dementia
RASSF3	PICALM	0.0819152415006	0.0371907024959673	2.20257311647938	0.027624850459465	0.184393103861686	0.734255325206576	dementia
RASSF3	CD163	-0.036160341188607	0.0470713749426817	-0.768202357221115	0.442366973298005	0.786477354523483	0.104313777741368	dementia
RASSF3	GPNMB	0.0418772336857605	0.0688662582309843	0.608095092741936	0.543124406723082	0.94018222514141	0.0267879637369743	dementia
RASSF3	MKI67	0.0398248831667268	0.082384491992321	0.4834026672209	0.628809854734247	0.996318489210892	0.00160181017401452	dementia
RASSF3	ERN1	0.0902397690447253	0.0811256713763672	1.11234542055221	0.2659896618785	0.580546555283417	0.236162947515452	dementia
RASSF4	AIF1	-0.14246885478739	0.0905807581895736	-1.5728379584682	0.115756343846432	0.626918108447001	0.202789185440948	dementia
RASSF4	CCL3	0.0993810929125703	0.166412471881682	0.597197384239502	0.550375605398832	0.939268132430975	0.0272104121935591	dementia
RASSF4	HIF1A	0.00583051282089941	0.0990854456591535	0.0588432819988107	0.953076934115695	0.994119827103654	0.00256126438194763	dementia
RASSF4	HIST	-0.158940094519331	0.0841288465531623	-1.88924609133794	0.0588588613295991	0.468089641596309	0.329670969313359	dementia
RASSF4	HSPA1A	0.165917390754555	0.116842499671842	1.42000891131688	0.155605086733328	0.626314378033109	0.203207618270326	dementia
RASSF4	IFI44L	0.0133689271578301	0.0890142278055969	0.15018865508812	0.880615776300482	0.978043316343506	0.00964191041447072	dementia
RASSF4	TMEM163	-0.147096192441273	0.0818722074633342	-1.79665599595746	0.0723902488563835	0.652099741169669	0.185685972171941	dementia
RASSF4	FRMD4A	0.0326297849303942	0.0538179639592145	0.606299133782214	0.544316133721236	0.791288841453432	0.101664958535564	dementia
RASSF4	PICALM	0.0233569705428034	0.0531081458798971	0.43980015035028	0.660081858743208	0.864203388620678	0.0633840351129898	dementia
RASSF4	CD163	-0.0286527479326289	0.0660399392414703	-0.433869992336943	0.664382851548468	0.902011333789959	0.0447880055051597	dementia
RASSF4	GPNMB	0.054180029693341	0.0915701487473869	0.591677860465277	0.554066324682449	0.940627008895265	0.0265825552031958	dementia
RASSF4	MKI67	0.00370936514372254	0.0934038616411042	0.039713188283108	0.968321787242717	0.996318489210892	0.00160181017401452	dementia
RASSF4	ERN1	0.0640878261249899	0.133835056926635	0.478856792806695	0.632040510617886	0.845475474865359	0.0728989856831792	dementia
RASSF5	AIF1	-0.0648331748016428	0.111491500509103	-0.581507778670079	0.560898277193366	0.89708629672349	0.0471657772590057	dementia
RASSF5	CCL3	0.0981833664671505	0.224669694278825	0.437012062451559	0.66210260009227	0.963165658265467	0.0162990106083552	dementia
RASSF5	HIF1A	-0.0121880606088083	0.107965267892625	-0.112888717332038	0.910118781413066	0.98717274452002	0.0056068438577966	dementia
RASSF5	HIST	-0.173201367969511	0.170742606431805	-1.01440039829009	0.31039173434353	0.761226435311809	0.118486138263765	dementia
RASSF5	HSPA1A	-0.124237560815836	0.135160882321972	-0.919182818886055	0.357999956207272	0.781188349372026	0.10724424239541	dementia
RASSF5	IFI44L	-0.045419882430417	0.187730177184087	-0.241942361700743	0.808824825133899	0.968438725010315	0.0139278527267579	dementia
RASSF5	TMEM163	-0.253362402318046	0.157524749459999	-1.60839743079473	0.107748164005763	0.688852524287946	0.161873745789679	dementia
RASSF5	FRMD4A	-0.204557356328147	0.137688987458897	-1.48564790912716	0.137372275697871	0.404188626790177	0.393415910988352	dementia
RASSF5	PICALM	-0.0431189929163312	0.0906313026007268	-0.475762696540846	0.634243448583879	0.849490527466365	0.0708414595165646	dementia
RASSF5	CD163	-0.0297063371662772	0.137623216365625	-0.215852658808351	0.829102599925822	0.956799897559257	0.0191788798538371	dementia
RASSF5	GPNMB	-0.0671113239445637	0.152316896595535	-0.440603278064234	0.659500229271514	0.948959718057704	0.0227522223425243	dementia
RASSF5	ERN1	-0.00488356718409332	0.134838649703859	-0.0362178588618243	0.971108646018706	0.989280895758191	0.00468037760702312	dementia
RASSF7	AIF1	-0.0773564572126219	0.140869947606602	-0.549133853791515	0.582913594068164	0.905474454227761	0.0431237977457465	dementia
RASSF7	HSPA1A	0.002144026919584	0.183627195464928	0.0116759770477108	0.990684129851498	0.999428279854015	0.000248365909258318	dementia
RASSF7	PICALM	0.0312313418230828	0.121546064962893	0.256950661731561	0.797216860738242	0.925039175423747	0.0338398744933029	dementia
RASSF7	CD163	-0.144641233614818	0.169462704476494	-0.853528415362218	0.393366336790307	0.755346948601559	0.1218535208835	dementia
RASSF7	ERN1	0.180305532848412	0.201514751795751	0.89475103555279	0.370920190230093	0.67566390926218	0.17026927839172	dementia
RASSF8	AIF1	-0.0317357558395732	0.0765075727704026	-0.41480541978258	0.678284351693855	0.933508931322735	0.0298815225937195	dementia
RASSF8	CCL3	-0.0722356828436111	0.12367970945575	-0.584054435133157	0.559183689109417	0.941357931439254	0.0262452138815833	dementia
RASSF8	HIF1A	-0.388399369657387	0.118914089694011	-3.26621824761737	0.00108994210948233	0.0692476553557771	1.1595949267153	dementia
RASSF8	HIST	-0.0229608598960599	0.0726048735609768	-0.316244058696368	0.751817268402005	0.945978986144074	0.0241185108530018	dementia
RASSF8	HSPA1A	0.044445780054258	0.119396785486181	0.372252735894654	0.709704685208072	0.928945277498199	0.032009868762603	dementia
RASSF8	IFI44L	0.0570193729834128	0.0833373764274999	0.68419928041552	0.49384933659408	0.899961732701684	0.0457759568160367	dementia
RASSF8	TMEM163	-0.102714811668525	0.0738403272651064	-1.39103949661208	0.164213450142161	0.750116878123218	0.124871062515952	dementia
RASSF8	FRMD4A	0.0374484957211352	0.0452495728345325	0.827598878293854	0.407897703732349	0.695243824490371	0.157862860071377	dementia
RASSF8	PICALM	0.0844119965860598	0.044883648188	1.8806848372149	0.0600148034876689	0.283050069590855	0.54813673400348	dementia
RASSF8	CD163	0.143579782513163	0.0824876297994001	1.74062199219848	0.0817498601022962	0.431539364362323	0.36497958246188	dementia
RASSF8	GPNMB	-0.0414194074173362	0.0887284777886072	-0.466810751741022	0.640635282765121	0.943811972332114	0.0251145178970806	dementia
RASSF8	MKI67	-0.027722763656951	0.0857964359076352	-0.323122555892602	0.746602428615839	0.996318489210892	0.00160181017401452	dementia
RASSF8	ERN1	-0.11425552209518	0.0994079373267157	-1.14936015340169	0.250407503479836	0.563484806515143	0.249117789530194	dementia
RAVER1	AIF1	0.151092087356331	0.10364523929205	1.45778125834208	0.144900845753131	0.662373655228052	0.178896949195114	dementia
RAVER1	HSPA1A	-0.0397394234521592	0.126368436619829	-0.314472699948902	0.753162047798251	0.941867537042187	0.0260101714924408	dementia
RAVER1	FRMD4A	0.091039865843035	0.124942350815812	0.728654977664416	0.466212739492942	0.737968574741619	0.131962131546726	dementia
RAVER1	PICALM	-0.0140397236055851	0.0898935178045085	-0.156181713080995	0.875889790690827	0.95690149710692	0.019132765948002	dementia
RAVER1	CD163	-0.0334325205325277	0.107312342508749	-0.311544038187425	0.755387069763149	0.930046042939158	0.0314955506939875	dementia
RAVER1	ERN1	0.0566760728451113	0.0963656997238252	0.588135332463101	0.556441459039636	0.806946868113795	0.0931550596331171	dementia
RB1	AIF1	-0.126204365018544	0.045712055153041	-2.76085519664387	0.00576502308110318	0.266989597615631	0.573505659182756	dementia
RB1	CCL3	0.0340211531900708	0.0854463726081076	0.398157957460709	0.690513754497245	0.970161917669035	0.0131557769896895	dementia
RB1	HIF1A	-0.0301849592626112	0.061921312402108	-0.487472860177679	0.625923271252934	0.921919678500167	0.0353069148505964	dementia
RB1	HIST	-0.132306423577528	0.0522795190162656	-2.53075058965948	0.0113818749771607	0.27220958658881	0.565096584021344	dementia
RB1	HSPA1A	0.0797447325293778	0.0610621405745358	1.30596031811294	0.191566052465821	0.661311690023681	0.179593800193485	dementia
RB1	IFI44L	-0.029852977692496	0.0563387920542241	-0.529883169375792	0.596192936110029	0.926410403288418	0.0331965766030541	dementia
RB1	TMEM163	-0.0421540164885767	0.0502585606139338	-0.838743011611235	0.401613536373294	0.886895202997913	0.0521276940899781	dementia
RB1	FRMD4A	-0.142352685827342	0.0369525830305027	-3.85230677135171	0.000117010303314855	0.00645228243993345	2.19028663021366	dementia
RB1	PICALM	-0.0778039332856274	0.0299241716965397	-2.60003632095937	0.00932138940107799	0.104646538276205	0.980275133616823	dementia
RB1	CD163	-0.033997007923022	0.0378114850343631	-0.899118558610579	0.368589513845491	0.741995147813767	0.129598934727168	dementia
RB1	GPNMB	-0.0114731035139376	0.0521564174271249	-0.219974915454428	0.825890690790143	0.971991049272839	0.0123377343219898	dementia
RB1	MKI67	-0.0435365785045116	0.0495466799528693	-0.878698200281538	0.37956493473784	0.996318489210892	0.00160181017401452	dementia
RB1	ERN1	-0.0757861204646032	0.086014878793983	-0.881081523652681	0.37827369680328	0.681423246841489	0.166583054503443	dementia
RB1CC1	AIF1	0.099453901013298	0.0818998376786786	1.21433575245277	0.224619538329969	0.737203515373582	0.132412602503821	dementia
RB1CC1	CCL3	-0.174955455324799	0.121350435155188	-1.44173735430828	0.149376481498145	0.844234097271594	0.0735371113644389	dementia
RB1CC1	HIF1A	0.0230890385774123	0.0613478395516797	0.3763627007266	0.706647271454848	0.949069248036173	0.0227020984865086	dementia
RB1CC1	HIST	-0.00239807225259225	0.0609189809256085	-0.039364943670359	0.968599429132346	0.994418146311905	0.00243095921433875	dementia
RB1CC1	HSPA1A	0.0489058494675463	0.0917542688795701	0.533008982195003	0.594027362569842	0.889247444300956	0.050977374303652	dementia
RB1CC1	IFI44L	0.000418222355692999	0.070907958841512	0.00589810174380815	0.995294022965531	0.997856854733329	0.000931754963369381	dementia
RB1CC1	TMEM163	0.0587110489386654	0.0704515105779004	0.833354011249295	0.404645103327599	0.887687694570003	0.0517398004164111	dementia
RB1CC1	FRMD4A	-0.0337106234748781	0.0361630812941293	-0.932183383398545	0.351241761371986	0.647819275922939	0.188546133660793	dementia
RB1CC1	PICALM	0.0310555539587989	0.0351796768068788	0.882769734619235	0.377360695908319	0.675750884901945	0.170213376916281	dementia
RB1CC1	CD163	0.0438431887588829	0.0401567529115855	1.09180114376812	0.274920516217766	0.676507722973664	0.16972724115697	dementia
RB1CC1	GPNMB	-0.0594737646635491	0.0700811451165591	-0.84864145077299	0.396080834589907	0.899978390960441	0.0457679181154583	dementia
RB1CC1	MKI67	-0.106808035495209	0.0720855293684221	-1.48168483232361	0.138424174777546	0.996318489210892	0.00160181017401452	dementia
RB1CC1	ERN1	-0.0382653810700588	0.0917221487285976	-0.417188014023577	0.67654089154692	0.864852164224401	0.0630581234585612	dementia
RBAK	AIF1	-0.0795997246636366	0.112427699844988	-0.708008122316712	0.478940213531325	0.866127684514463	0.0624180795849183	dementia
RBAK	HSPA1A	0.128754756755475	0.121762091283595	1.0574289205956	0.290315878356789	0.742128112076181	0.129521116870427	dementia
RBAK	FRMD4A	-0.046359836062123	0.133749586787287	-0.346616667577845	0.728879322431086	0.884491573267283	0.0533063003471948	dementia
RBAK	PICALM	0.0870450108095278	0.0889844171544947	0.978205101443776	0.327972893866419	0.63591249105211	0.196602644206943	dementia
RBAK	CD163	-0.046009322400954	0.120637837777242	-0.381383844809206	0.702918446785745	0.913863582527431	0.0391186289678019	dementia
RBAK	ERN1	0.0618056616677958	0.110330367285727	0.560187219423778	0.575351743600767	0.817462117088462	0.0875323643198496	dementia
RBBP4	AIF1	-0.0657965748615992	0.0863897030824298	-0.761625199693285	0.446283730318105	0.849686105765787	0.0707414833576026	dementia
RBBP4	CCL3	-0.217850179512961	0.177641679334807	-1.226346093601	0.220068462529891	0.873994529353287	0.0584912857627545	dementia
RBBP4	HIF1A	-0.0349225693971944	0.14646440353279	-0.2384372486068	0.811541980142386	0.97385941235491	0.0115037339277181	dementia
RBBP4	HIST	0.0643965143491277	0.0996157186585158	0.646449327639545	0.517988403553513	0.864101886336075	0.0634350467980125	dementia
RBBP4	HSPA1A	0.0300681491644469	0.0888885873923964	0.33826782544886	0.735161367652112	0.935249690779577	0.0290724267199693	dementia
RBBP4	IFI44L	0.0392515926339766	0.142667106440215	0.275127137665927	0.783218562964821	0.964326757286835	0.0157757826518156	dementia
RBBP4	TMEM163	-0.0983949153191902	0.122480711534333	-0.803350291540467	0.421772297454667	0.890611736377749	0.0503115860849782	dementia
RBBP4	FRMD4A	-0.0918834546240995	0.0408532111577465	-2.24911217552299	0.0245053601107506	0.160452705216272	0.794652956346008	dementia
RBBP4	PICALM	0.0383713715413974	0.0348793785893686	1.10011626047412	0.271281469937018	0.582330379600966	0.234830552586625	dementia
RBBP4	CD163	-0.0303538959546378	0.0428840863420534	-0.707812583729267	0.479061650803466	0.808930431184347	0.0920888265359385	dementia
RBBP4	GPNMB	-0.0875830464417232	0.119078037408682	-0.735509656924676	0.462029160904362	0.922374208713524	0.035092849219425	dementia
RBBP4	MKI67	0.0416557658961413	0.175361456115209	0.237542312997072	0.812236097340241	0.996318489210892	0.00160181017401452	dementia
RBBP4	ERN1	-0.173498443979065	0.0691512267148435	-2.50897131144924	0.0121083317821238	0.142025127326449	0.847634812702705	dementia
RBBP5	AIF1	0.0343886229922294	0.113422507864665	0.303190465804739	0.761744714461358	0.95230450477254	0.021224161282364	dementia
RBBP5	HIST	0.253694678963968	0.165833230278089	1.52981811026983	0.126061757553738	0.596019262084882	0.224739704551716	dementia
RBBP5	HSPA1A	0.00394111902483204	0.132670189652117	0.0297061384713951	0.976301416291469	0.996036038552074	0.00172494765948422	dementia
RBBP5	TMEM163	-0.0099256367547868	0.155926454801792	-0.0636558867922953	0.949244230707965	0.992500496984823	0.00326926709611973	dementia
RBBP5	FRMD4A	0.0155170454708145	0.115353910651985	0.134516856716097	0.892993882496916	0.958248399724649	0.0185218973450266	dementia
RBBP5	PICALM	0.0129865633884542	0.0804850378732234	0.161353758805581	0.871814784501513	0.955623995600466	0.0197129537044596	dementia
RBBP5	CD163	-0.100352331425828	0.100603051414484	-0.997507829184793	0.318518075476612	0.709923330048914	0.148788551470551	dementia
RBBP5	GPNMB	0.0511982712144462	0.146284161731248	0.349991896651856	0.726344779063723	0.958587931025944	0.0183680432368146	dementia
RBBP5	ERN1	0.241058440232615	0.11420495725254	2.11075286074987	0.034793559823446	0.230638867262249	0.637067503567138	dementia
RBBP6	AIF1	-0.0939390937306901	0.101556821900763	-0.924990482889302	0.354970857962663	0.811001034918254	0.0909785915853911	dementia
RBBP6	CCL3	-0.152712543319006	0.182256967244893	-0.837896875096199	0.402088623963114	0.919299834951968	0.0365428178550708	dementia
RBBP6	HIF1A	-0.0731544514362968	0.0724397985083608	-1.00986547371268	0.312559746260701	0.77798097528822	0.109031023098188	dementia
RBBP6	HIST	-0.286302906801661	0.138823323973773	-2.06235449927528	0.0391739978845936	0.405567002213077	0.391937387352605	dementia
RBBP6	HSPA1A	-0.0469381869112158	0.171298284195336	-0.27401434364451	0.78407359874983	0.948383523468493	0.0230159997474902	dementia
RBBP6	IFI44L	-0.269427829372009	0.148612077589335	-1.81296051937668	0.0698379108444352	0.564477463389339	0.248353392483088	dementia
RBBP6	TMEM163	0.0291879121575427	0.0683547064805016	0.427006619739764	0.669374506127554	0.95565354452488	0.0196995250583831	dementia
RBBP6	FRMD4A	-0.0966952697572294	0.0405370619890574	-2.38535466096017	0.0170626629611126	0.130727737204895	0.883632256053774	dementia
RBBP6	PICALM	-0.0219213271860464	0.0374296182789522	-0.585667933417674	0.558098686987306	0.803356301762001	0.0950917952328885	dementia
RBBP6	CD163	-0.0352691355081595	0.0417363468526187	-0.845046060995791	0.398085122276073	0.757637960829985	0.120538273490038	dementia
RBBP6	GPNMB	-0.0466528464928307	0.0809764458283766	-0.5761286015406	0.564528260355019	0.941819310040634	0.0260324094994539	dementia
RBBP6	MKI67	0.160267355535322	0.219877204570178	0.728894820400403	0.466066003403796	0.996318489210892	0.00160181017401452	dementia
RBBP6	ERN1	0.0335317685748623	0.155544765109109	0.215576323326221	0.829318013098218	0.936774428396153	0.0283649729293105	dementia
RBBP7	AIF1	-0.187722107682407	0.0836008314323861	-2.24545742507635	0.0247387824686149	0.414320826387411	0.382663235763249	dementia
RBBP7	CCL3	-0.296009279164417	0.181043057830925	-1.63502142921635	0.102044555461512	0.821694481885059	0.0852896295347324	dementia
RBBP7	HIF1A	-0.143540121949695	0.173926379561549	-0.825292415742485	0.409205596622098	0.846085923460044	0.0725855303537671	dementia
RBBP7	HIST	-0.192569309181653	0.13750411589747	-1.40046214562219	0.161374971447293	0.634938314731335	0.197268465059329	dementia
RBBP7	HSPA1A	-0.234346180727441	0.128184994604169	-1.82818731202583	0.0675214445731589	0.493901764181313	0.306359422567261	dementia
RBBP7	IFI44L	-0.206424325353804	0.138023641706757	-1.49557222807068	0.134765164787128	0.661806228157329	0.179269150077899	dementia
RBBP7	TMEM163	-0.105770510755753	0.130889304526473	-0.808091319137242	0.41903801453337	0.890611736377749	0.0503115860849782	dementia
RBBP7	FRMD4A	-0.214082842415022	0.126280127729782	-1.69530112349208	0.0900183118008072	0.324771046003472	0.488422695937723	dementia
RBBP7	PICALM	-0.0927765956578782	0.0473008277770857	-1.9614158994237	0.0498305267755523	0.256742466107492	0.590502291551324	dementia
RBBP7	CD163	-0.303308903593206	0.0918645491935806	-3.30169696858863	0.000961018335888691	0.0695311781926966	1.15782041151397	dementia
RBBP7	GPNMB	-0.0948990229037797	0.112188351153527	-0.845890165315941	0.397614019366064	0.900918496573305	0.0453144965786832	dementia
RBBP7	MKI67	-0.0227985843932584	0.162676642991329	-0.140146636751495	0.888544133369933	0.996318489210892	0.00160181017401452	dementia
RBBP7	ERN1	-0.26036682146261	0.0851822293526004	-3.0565861382291	0.00223873145521721	0.0653859553864986	1.18451552618903	dementia
RBBP8	AIF1	-0.293925585039911	0.123456265293656	-2.38080735992436	0.0172747431143628	0.375240587347566	0.425690192926884	dementia
RBBP8	HSPA1A	-0.127935301391261	0.164175766754575	-0.779258132428953	0.435827672212177	0.820525194244071	0.0859080793845736	dementia
RBBP8	FRMD4A	0.0891226658814804	0.162421742930352	0.548711424182274	0.583203504911209	0.818160715721944	0.0871613771412048	dementia
RBBP8	PICALM	0.062988510658144	0.11433392663681	0.550917059450179	0.581690532460214	0.817494197551416	0.0875153212124408	dementia
RBBP8	CD163	-0.00713163867469685	0.129720454227449	-0.0549769788979648	0.956156804226973	0.990218673085161	0.00426888820309922	dementia
RBBP8	MKI67	0.0657103753084261	0.211274736334799	0.311018612297769	0.75578647229391	0.996318489210892	0.00160181017401452	dementia
RBBP8	ERN1	-0.0512389252935551	0.14960470604073	-0.342495411070861	0.731978096853912	0.88858343953528	0.0513017849342937	dementia
RBBP9	AIF1	-0.292933964414662	0.134511132265098	-2.17776744186005	0.0294233549905509	0.431273833423143	0.365246890902681	dementia
RBBP9	PICALM	-0.0634149113660739	0.108528498297984	-0.584315754484664	0.559007894598494	0.80378996610073	0.0948574195103485	dementia
RBBP9	ERN1	0.216027862102056	0.160465812708474	1.34625474707516	0.178220374505713	0.482313452512431	0.316670624724521	dementia
RBCK1	AIF1	0.100114668916254	0.0924207103188619	1.0832492908878	0.278697786592062	0.773490365233404	0.111545091598779	dementia
RBCK1	HIF1A	0.0145974363171551	0.148404860441254	0.0983622522453268	0.921644647628439	0.989133697010611	0.00474500269032861	dementia
RBCK1	HIST	-0.0129061279008594	0.135215120018169	-0.0954488514237546	0.923958315341732	0.984273353995922	0.00688427184763167	dementia
RBCK1	HSPA1A	-0.162456544438224	0.121166017617624	-1.34077646218353	0.179993040527011	0.653976951799184	0.184437557306951	dementia
RBCK1	IFI44L	0.0391563563129414	0.136855355925965	0.286114898814219	0.774790120738931	0.962484263479469	0.0166063624323453	dementia
RBCK1	TMEM163	-0.105872909417074	0.147172015875047	-0.719382069937552	0.471905541279454	0.910406004362656	0.0407648866553202	dementia
RBCK1	FRMD4A	-0.198369475060505	0.129095752317765	-1.53660729728911	0.12438950450805	0.384261175130432	0.415373493439386	dementia
RBCK1	PICALM	-0.034682673022085	0.0430836926566545	-0.805006973252746	0.420815655792351	0.706265917755315	0.151031750973716	dementia
RBCK1	CD163	0.108079000078888	0.0907740744752848	1.19063731251057	0.233795997080163	0.641346187487972	0.192907482601311	dementia
RBCK1	GPNMB	-0.210372957037777	0.121072700627164	-1.73757548933849	0.0822856418138968	0.683531164288722	0.165241679823181	dementia
RBCK1	MKI67	0.0610878987682167	0.161345719263982	0.378614933491165	0.704973831055647	0.996318489210892	0.00160181017401452	dementia
RBCK1	ERN1	-0.10109498455266	0.109741061273303	-0.921213840832916	0.356938793472697	0.664472765434147	0.177522814667157	dementia
RBFOX1	AIF1	-0.0532329157548354	0.0983431607898557	-0.541297588233777	0.588302482560642	0.90657017583286	0.0425985723766779	dementia
RBFOX1	CCL3	0.250451179937327	0.157391864744946	1.59125873718558	0.111551358900298	0.82415807029366	0.0839894843313329	dementia
RBFOX1	HIF1A	0.0838045604388519	0.0886060811261838	0.945810483588659	0.344245257463702	0.805728359466824	0.0938113500915883	dementia
RBFOX1	HIST	0.0280141891313104	0.0753515597534017	0.371779817471472	0.710056791639195	0.930745862030706	0.0311688859193746	dementia
RBFOX1	HSPA1A	0.123390356287521	0.157127118866441	0.785290007082756	0.432283553427645	0.818366719175242	0.0870520405525411	dementia
RBFOX1	IFI44L	0.0408552512222133	0.0816591940107474	0.500314162013848	0.616853883724609	0.932818376320221	0.0302029069934449	dementia
RBFOX1	TMEM163	0.123448881027819	0.0843046492669518	1.46431877839757	0.143106868674234	0.73050077323257	0.136379320030217	dementia
RBFOX1	FRMD4A	0.0192101301177666	0.055850908441524	0.343953762862776	0.730881058767923	0.885098572231266	0.0530083598194536	dementia
RBFOX1	PICALM	0.125023709623985	0.0516976686549065	2.41836262401978	0.0155905312597934	0.138835002099923	0.857501028820078	dementia
RBFOX1	CD163	0.134492185349162	0.0546815469969183	2.45955340942973	0.0139109997382524	0.215074738858023	0.667410595743715	dementia
RBFOX1	GPNMB	0.0333758953127221	0.0977489194975255	0.341445158517245	0.732768483862987	0.958725368943422	0.0183057805599031	dementia
RBFOX1	MKI67	0.0557947859589784	0.0930989623369076	0.599306206626316	0.548968709757713	0.996318489210892	0.00160181017401452	dementia
RBFOX1	ERN1	-0.218153969177907	0.196048782854509	-1.11275349941755	0.265814311532165	0.580284103388315	0.236359326566778	dementia
RBFOX2	AIF1	-0.0939308753269257	0.127356934525173	-0.737540328503742	0.460793827864334	0.855078715912483	0.0679939036193626	dementia
RBFOX2	HIF1A	0.188516841429397	0.0824409906752892	2.28668821038202	0.022214028332285	0.308300519427198	0.511025743570035	dementia
RBFOX2	HIST	0.118441605331043	0.198677861517574	0.596148984221711	0.55107570293442	0.876930325723471	0.0570349110306271	dementia
RBFOX2	HSPA1A	0.167841948817522	0.124880134118616	1.34402441190605	0.178940492964211	0.652351616441326	0.185518257153163	dementia
RBFOX2	FRMD4A	0.0771056543501724	0.0535164763280881	1.44078346783276	0.149645865416502	0.422767266957761	0.373898645607608	dementia
RBFOX2	PICALM	0.0516519311681892	0.0515042727543195	1.00286691581054	0.315925077275863	0.626602625899352	0.203007789455576	dementia
RBFOX2	CD163	0.0233074496323548	0.0540788417323034	0.430990178150068	0.666475512106595	0.902372765733798	0.04461402048619	dementia
RBFOX2	GPNMB	0.0591839543732801	0.152787167048939	0.387362077040952	0.698488174693583	0.956440734680677	0.0193419356195111	dementia
RBFOX2	MKI67	0.0716280818298933	0.104777965926075	0.683617793080937	0.49421654604186	0.996318489210892	0.00160181017401452	dementia
RBFOX2	ERN1	-0.0147878644476051	0.109043420728325	-0.135614458431639	0.892126074878687	0.963056967485759	0.0163480223947185	dementia
RBKS	AIF1	0.0365972575215217	0.114357201823166	0.320025822056341	0.748948755939033	0.951795475673914	0.0214563639357939	dementia
RBKS	HIF1A	0.0483286475361923	0.247993163421417	0.194878950973608	0.845487712947753	0.974056152262596	0.0114160062478114	dementia
RBKS	HSPA1A	0.367918532547388	0.194167296825058	1.8948532454406	0.0581118468019987	0.476515463891578	0.321923001061735	dementia
RBKS	FRMD4A	-0.206208309650599	0.164708658425998	-1.25195792146681	0.210585197167561	0.50014755588639	0.30090184915736	dementia
RBKS	PICALM	0.0274881867580588	0.104681411894291	0.262588995129497	0.792867383097659	0.923792597292192	0.0344255222453864	dementia
RBKS	CD163	-0.172530364619603	0.143565995586838	-1.20174950840114	0.229460593254336	0.636795563113442	0.195999971215836	dementia
RBKS	GPNMB	-0.234871461295234	0.183084447910989	-1.2828586151098	0.199541614110823	0.804825121978092	0.0942984759186407	dementia
RBKS	ERN1	0.442393016564866	0.169191819842553	2.61474234969839	0.00892947865272922	0.126746464644466	0.897064145657847	dementia
RBL1	AIF1	0.0826807073564324	0.110233199756739	0.750052684117771	0.453222975060742	0.852849803220046	0.0691274464130692	dementia
RBL1	HIST	-0.189469183582553	0.174847213598379	-1.08362712612488	0.278530158515978	0.742464671571648	0.129324206396623	dementia
RBL1	HSPA1A	0.113796307693663	0.11228151502069	1.01349102452611	0.310825681117798	0.753447116533582	0.12294722484058	dementia
RBL1	FRMD4A	0.325252748224308	0.136564330605855	2.38168156195219	0.0172337928729022	0.131699799721643	0.880414885477484	dementia
RBL1	PICALM	0.0617958169932052	0.0503446603650008	1.22745523646764	0.219651536484818	0.52714057893519	0.278073550794518	dementia
RBL1	CD163	0.166778845942318	0.120454647188915	1.38457792899224	0.166181564096536	0.565603625541352	0.247487815357627	dementia
RBL1	GPNMB	-0.00331614825611572	0.147984696743159	-0.0224087242066063	0.982121921189736	0.996329586379227	0.0015969729536026	dementia
RBL1	MKI67	-0.00825576018459341	0.132385449998859	-0.0623615373491917	0.950274924064358	0.996318489210892	0.00160181017401452	dementia
RBL1	ERN1	0.00137975325869374	0.106380389961819	0.0129699962482647	0.989651730373022	0.99713187644071	0.0012473999401295	dementia
RBL2	AIF1	0.188665719182576	0.0689739281560038	2.73531933335529	0.00623197859358829	0.269791893657334	0.568971103562477	dementia
RBL2	HIF1A	0.058983293051439	0.0780846275182713	0.755376505287642	0.450023106239829	0.865099403161739	0.0629339876053355	dementia
RBL2	HIST	0.0535831214689396	0.0656075628296702	0.81672171862338	0.414087476765555	0.823891344014096	0.0841300599128645	dementia
RBL2	HSPA1A	-0.000480865792407772	0.116742848222798	-0.00411901713662203	0.996713509114276	0.999831672232099	7.31099741425591e-05	dementia
RBL2	IFI44L	-0.00757486336470164	0.0813049222515781	-0.0931661104264153	0.925771597217411	0.986961503006697	0.00569978690262765	dementia
RBL2	TMEM163	-0.112752254620516	0.0683701074217868	-1.64914549460817	0.0991178311711839	0.680345031738384	0.167270782327334	dementia
RBL2	FRMD4A	-0.0406294251246354	0.0374312707734199	-1.08544071000353	0.277726510026205	0.580219353162994	0.236407789439386	dementia
RBL2	PICALM	0.0225212208420455	0.0348085965556889	0.647001691263672	0.517630848886046	0.777812572934912	0.109125040987837	dementia
RBL2	CD163	-0.0243092540653594	0.04155686014041	-0.5849636854956	0.558572134847857	0.85082496090125	0.0701597775579063	dementia
RBL2	GPNMB	0.0178552543379225	0.0705379328454434	0.253129821326709	0.800167895028969	0.968130519867423	0.0140660887277026	dementia
RBL2	MKI67	-0.138175590711651	0.148233996792362	-0.932145079412517	0.351261553762271	0.996318489210892	0.00160181017401452	dementia
RBL2	ERN1	0.0982350695314579	0.0942408093415911	1.04238355143353	0.297233889400977	0.612108432382267	0.213171637635492	dementia
RBM10	AIF1	0.0969690064782309	0.0894656326107468	1.08386878456592	0.278422981785252	0.773490365233404	0.111545091598779	dementia
RBM10	HSPA1A	0.134765533892117	0.107597175424173	1.2525006661266	0.210387485741839	0.676695286191988	0.169606848768398	dementia
RBM10	FRMD4A	0.0808281341551711	0.120619670539012	0.670107402830525	0.502789326112384	0.762651623777505	0.11767380073703	dementia
RBM10	PICALM	0.0627651425548829	0.0766452811023706	0.818904199347266	0.412841073843844	0.700219972833395	0.154765505728053	dementia
RBM10	CD163	0.0698343286961016	0.100681597679975	0.69361561899401	0.487923296018221	0.8138782056672	0.0894405810619305	dementia
RBM10	GPNMB	-0.00953425299505191	0.127648716632675	-0.0746913345199378	0.940460302466264	0.9902977136056	0.00423422364579241	dementia
RBM10	ERN1	0.00473941662107625	0.0964211131539343	0.0491533074660719	0.960797121499332	0.985886630274721	0.00617302286495039	dementia
RBM11	ERN1	-0.047271328121336	0.2248628682028	-0.210222917190146	0.833493693863147	0.93917420180535	0.0272538455762943	dementia
RBM12	AIF1	-0.169334063190421	0.10000495967479	-1.69325665188092	0.0904066253589302	0.590256092233148	0.228959521725585	dementia
RBM12	HSPA1A	-0.0316383992205362	0.124787886773712	-0.253537422890322	0.799852946313883	0.953962807257432	0.0204685570755022	dementia
RBM12	FRMD4A	-0.17060027986769	0.145542956769564	-1.17216444996235	0.241131038205611	0.53935104737712	0.268128473564916	dementia
RBM12	PICALM	-0.147445145018777	0.0880948497119807	-1.67370902499791	0.0941877992181631	0.356369008067054	0.44810007178081	dementia
RBM12	CD163	-0.131809089529323	0.100124187942198	-1.31645601565745	0.188021031990429	0.592932702663055	0.226994595877948	dementia
RBM12	GPNMB	-0.0762596699282586	0.142232117686751	-0.536163499275255	0.591845557503628	0.941876223822393	0.0260061660424561	dementia
RBM12	ERN1	-0.186383581151861	0.11751227893917	-1.58607749619375	0.112721731033347	0.387354573351488	0.411891312113444	dementia
RBM12B	AIF1	-0.0176128955881728	0.0998706243449519	-0.176357119059735	0.86001339063309	0.973053964725229	0.0118630734701001	dementia
RBM12B	HIF1A	0.0388297930321837	0.17572905444185	0.22096399002154	0.825120471748521	0.974056152262596	0.0114160062478114	dementia
RBM12B	HIST	-0.152679517508526	0.136965335015085	-1.11473109229945	0.264965672944712	0.731082128339663	0.136033832506957	dementia
RBM12B	HSPA1A	-0.0865968558868346	0.0938517146613985	-0.922698708268269	0.356164239204867	0.780424065390174	0.107669347036344	dementia
RBM12B	IFI44L	-0.102010102560717	0.141332060320281	-0.721776094748392	0.470432149027801	0.892560266046135	0.0493624504789071	dementia
RBM12B	TMEM163	-0.207646733375957	0.136417649683389	-1.52213979538486	0.127974056463432	0.719879384554461	0.142740263305574	dementia
RBM12B	FRMD4A	-0.0767001782675416	0.0422231925394528	-1.81654142319707	0.0692873597094645	0.283046032396735	0.548142928468068	dementia
RBM12B	PICALM	0.0301588568434418	0.0379595577773844	0.794499688861231	0.426904590018097	0.711586953438391	0.147772023069361	dementia
RBM12B	CD163	-0.0208983759015984	0.0435771972650974	-0.479571363308781	0.631532212952996	0.889864669945517	0.0506760355626814	dementia
RBM12B	GPNMB	0.0245516398999952	0.13589547461075	0.180665617970865	0.856630047520742	0.977497829640447	0.00988419820444744	dementia
RBM12B	MKI67	0.15451497006047	0.151402937526535	1.02055463774202	0.307465490490259	0.996318489210892	0.00160181017401452	dementia
RBM12B	ERN1	-0.108017549195458	0.0868684455862179	-1.24346128754254	0.213697897954972	0.526175488277721	0.278869387253125	dementia
RBM14	AIF1	0.0948157819186014	0.11741225702528	0.807545858676297	0.419352064947374	0.837864744398002	0.0768260834014275	dementia
RBM14	HIF1A	-0.112270200986926	0.183809077164586	-0.610797914438126	0.541333374283222	0.900654619434989	0.0454417191541893	dementia
RBM14	HIST	0.106013944367191	0.151587940941422	0.699356055031828	0.484329543766902	0.852487644454608	0.0693119067449311	dementia
RBM14	HSPA1A	0.101316125351294	0.124300324940853	0.815091395774747	0.415019996389859	0.808981574479871	0.0920613698498367	dementia
RBM14	IFI44L	0.281931501172563	0.199900489062914	1.41035923670918	0.158433635428422	0.686503773227606	0.163357071409855	dementia
RBM14	TMEM163	0.131444188985691	0.164775313318282	0.797717730518236	0.425034312277911	0.890611736377749	0.0503115860849782	dementia
RBM14	FRMD4A	0.134993938327004	0.141673713013077	0.952850994415204	0.340665572686504	0.638806544636208	0.194630643120857	dementia
RBM14	PICALM	0.32203358006367	0.119353819733452	2.6981422193513	0.00697276447733661	0.0906804568414023	1.04248630059669	dementia
RBM14	CD163	0.126124592452709	0.122169845221199	1.03237089499745	0.301898401075081	0.69995431946997	0.154930302056415	dementia
RBM14	GPNMB	0.165480437044303	0.130880858841461	1.26435934566073	0.206101077781462	0.806922432047351	0.0931682111923118	dementia
RBM14	MKI67	-0.0190694586427646	0.197264850245234	-0.0966693185281517	0.92298900595172	0.996318489210892	0.00160181017401452	dementia
RBM14	ERN1	0.165422368478456	0.11417808611534	1.44881013604791	0.147390612348849	0.4423087263799	0.354274492280289	dementia
RBM15	AIF1	-0.102972117941262	0.106616789347669	-0.965815220766759	0.33413665079504	0.79940070226232	0.0972354745541269	dementia
RBM15	HSPA1A	0.159023846612192	0.134384270447412	1.18335163842276	0.236669815414864	0.698183122942515	0.156030653518867	dementia
RBM15	FRMD4A	0.0316166705627706	0.15727063781444	0.201033524134839	0.840672360676147	0.937601837595054	0.0279815501563922	dementia
RBM15	PICALM	-0.12360554109575	0.0979314663292017	-1.26216369190514	0.20688989060038	0.514578363948101	0.288548478163544	dementia
RBM15	CD163	-0.245958002336896	0.121676165841796	-2.02141479915377	0.0432368439981229	0.334796331326602	0.475219309619465	dementia
RBM15	ERN1	0.0684517663522939	0.108627139565179	0.63015344624095	0.528594194432997	0.788477287281971	0.103210812354328	dementia
RBM15B	AIF1	-0.0861457568296418	0.122945476154943	-0.700682607638819	0.483501112469686	0.867848171353672	0.0615562473014604	dementia
RBM15B	HSPA1A	-0.197401970306992	0.176405270506163	-1.11902535417781	0.263129322699578	0.722785016628852	0.140990858965086	dementia
RBM15B	PICALM	-0.0205490377311148	0.109193719620413	-0.188188824435589	0.85072863278432	0.947980537995507	0.0232005786196548	dementia
RBM15B	CD163	-0.0476933041557064	0.141384170224118	-0.337331287371877	0.735867176554746	0.92367388480259	0.0344813350893408	dementia
RBM15B	ERN1	-0.0319585082775926	0.184384112783344	-0.173325715514029	0.862395411531206	0.953779256336392	0.0205521272330439	dementia
RBM17	AIF1	-0.078879945053953	0.0783752745666921	-1.00643915431303	0.314204366886404	0.791769380015283	0.101401297667842	dementia
RBM17	CCL3	0.14086202455646	0.13997621491216	1.0063282868797	0.314257677729412	0.900318808666968	0.0456036768632037	dementia
RBM17	HIF1A	-0.13155029141011	0.0729236906131235	-1.80394451109193	0.0712400061761328	0.467659986324637	0.330069787375698	dementia
RBM17	HIST	-0.173487532537634	0.124341960323345	-1.39524527429428	0.162941888599549	0.636064810369693	0.196498630653626	dementia
RBM17	HSPA1A	-0.13055992839257	0.0985924555047808	-1.32423853046483	0.18542383810214	0.658171151265366	0.181661157472878	dementia
RBM17	IFI44L	0.0731416604155804	0.123960920703493	0.590038053932582	0.555165137432345	0.913985250420935	0.0390608127043353	dementia
RBM17	TMEM163	-0.0776995671073238	0.0694976397508024	-1.11801735117813	0.263559582870465	0.828960372726038	0.0814662297847754	dementia
RBM17	FRMD4A	-0.0768115359819841	0.0399861936982783	-1.92095143042563	0.0547378309782165	0.250397775343918	0.60136953392867	dementia
RBM17	PICALM	0.016651230669851	0.035401400055686	0.470355145380093	0.638101304897869	0.852235964481089	0.0694401424588334	dementia
RBM17	CD163	0.0238053650702144	0.0414212839880772	0.574713354541753	0.56548517413457	0.85153791831874	0.0697960084765542	dementia
RBM17	GPNMB	0.0414708482565005	0.108161395384487	0.383416357648512	0.701411076709327	0.956440734680677	0.0193419356195111	dementia
RBM17	MKI67	-0.124165036440754	0.140049841094337	-0.886577488917794	0.375306417988924	0.996318489210892	0.00160181017401452	dementia
RBM17	ERN1	-0.201952098329483	0.0798104881915485	-2.5303954769051	0.0113934025764045	0.138371369404313	0.858953761006505	dementia
RBM18	AIF1	-0.104915965376062	0.0987036699640196	-1.06293884932857	0.287809683628731	0.777438314816033	0.109334059661614	dementia
RBM18	HSPA1A	-0.0276378387120778	0.122481366784755	-0.225649332936068	0.821474168109237	0.961314256553589	0.0171346169341089	dementia
RBM18	FRMD4A	0.00792111434731567	0.137365337478199	0.0576645789449816	0.954015808632666	0.983058388927897	0.00742068640377088	dementia
RBM18	PICALM	-0.147853527364051	0.0661031835207389	-2.23670812038371	0.0253054229282764	0.176449491791857	0.753379588153035	dementia
RBM18	CD163	-0.153469780591518	0.0960521695136213	-1.59777526492782	0.110093001371079	0.485057505581957	0.314206770930815	dementia
RBM18	GPNMB	-0.115316055471857	0.137079047989367	-0.841237644725996	0.400214815208424	0.90151088708076	0.0450290241600509	dementia
RBM18	ERN1	-0.0563148165988639	0.112676830631614	-0.499790562826351	0.617222556306604	0.838334395802404	0.0765827149211609	dementia
RBM19	AIF1	-0.0685217664768857	0.0974386457690305	-0.703229872871082	0.481912505433568	0.866127684514463	0.0624180795849183	dementia
RBM19	CCL3	0.178844300980506	0.229139355091818	0.780504513983825	0.435093971600699	0.926530689953891	0.0331401907467252	dementia
RBM19	HIF1A	-0.0953842734811476	0.0812460358542915	-1.17401756871205	0.240387988640135	0.720827180013614	0.142168845908876	dementia
RBM19	HIST	-0.116227068503965	0.141061735288935	-0.82394469532009	0.409970982873539	0.8220375423772	0.085108347818905	dementia
RBM19	HSPA1A	-0.0951994496222489	0.107774139193389	-0.883323683536212	0.377061411184396	0.791279615506286	0.101670022174888	dementia
RBM19	IFI44L	-0.289489788928929	0.158196739289729	-1.82993524537029	0.067259622336264	0.557191795372303	0.253995287170488	dementia
RBM19	TMEM163	0.111172094717693	0.0817073165211906	1.36061370573663	0.17363579800717	0.7575393556998	0.12059479976392	dementia
RBM19	FRMD4A	-0.180189315308838	0.0500880365249598	-3.59745216243497	0.000321349573914803	0.0117336020097	1.93056864663975	dementia
RBM19	PICALM	0.0493979055370529	0.0429006740861731	1.15144823686987	0.249547878930481	0.561509445781904	0.250642933585153	dementia
RBM19	CD163	0.133824598672172	0.051606355751033	2.59318056321953	0.0095092830896411	0.186184927469696	0.730055480076982	dementia
RBM19	GPNMB	0.0817084909744987	0.121434393039846	0.672861196314359	0.501035600754309	0.929398690991528	0.0317979435373272	dementia
RBM19	MKI67	-0.00174947046414173	0.17174523547104	-0.0101864279340473	0.991872546977179	0.998147836548083	0.000805130213508899	dementia
RBM19	ERN1	-0.229083068554123	0.107946272126625	-2.12219527401002	0.0338213432596111	0.228755662085398	0.640628147613375	dementia
RBM20	ERN1	0.0513281596338502	0.157773801557842	0.325327520330001	0.74493320451363	0.894004738089235	0.0486601795032357	dementia
RBM22	AIF1	-0.121635095453199	0.0891619685801002	-1.36420378991437	0.172503435732594	0.688953629717835	0.161810007461552	dementia
RBM22	CCL3	-0.087668077187237	0.166589598771749	-0.526251805836658	0.59871326353531	0.950347838050016	0.0221174089250974	dementia
RBM22	HIF1A	-0.156297959105416	0.155341133068623	-1.00615951498416	0.314338843476637	0.779951540907671	0.10793237957897	dementia
RBM22	HIST	-0.0710268676964732	0.127821630270456	-0.555671739956599	0.578435278969196	0.881189039926994	0.0549309131654246	dementia
RBM22	HSPA1A	-0.230434850985934	0.119409306083306	-1.92978971693523	0.0536328981332565	0.47322288108338	0.324934264703426	dementia
RBM22	IFI44L	0.128188731296018	0.142083566268576	0.902206600400967	0.366947129267916	0.840828022279014	0.0752928230046116	dementia
RBM22	TMEM163	0.0765587934414134	0.137697470267358	0.555992737504651	0.578215819538332	0.937382476836896	0.0280831693182329	dementia
RBM22	FRMD4A	-0.228930452259647	0.127913528294582	-1.78972822743522	0.0734976122424824	0.292451005788119	0.533946880686438	dementia
RBM22	PICALM	-0.208051896143045	0.089169285930347	-2.3332237549324	0.0196364046973616	0.155607015610024	0.807970826549187	dementia
RBM22	CD163	-0.179085389488686	0.103236407568533	-1.7347115587086	0.0827919079410863	0.434165265822424	0.362344924007001	dementia
RBM22	GPNMB	-0.0659472243343456	0.129412072717751	-0.50959097516487	0.61033804783309	0.941876223822393	0.0260061660424561	dementia
RBM22	MKI67	-0.439502789153125	0.19919278372361	-2.20641923335415	0.0273546595859693	0.980990872089381	0.00833503361868163	dementia
RBM22	ERN1	-0.0394183767526547	0.0795888188943945	-0.495275307514722	0.620405798484063	0.8395119471549	0.0759731190059472	dementia
RBM23	AIF1	-0.170073135976036	0.103441039276961	-1.64415532911139	0.100144121531097	0.602674334311189	0.21991730314693	dementia
RBM23	CCL3	-0.306236526197923	0.1796136379771	-1.70497368488782	0.0881993323994536	0.81394813768636	0.0894032661601632	dementia
RBM23	HIF1A	-0.0577140374044544	0.174861977774034	-0.330054813168335	0.741358545589133	0.955629199132728	0.0197105889049091	dementia
RBM23	HIST	-0.102114741326637	0.134499172298149	-0.759222079822738	0.447719720062962	0.839698719396849	0.0758765091451342	dementia
RBM23	HSPA1A	-0.104381215168242	0.0763952422631114	-1.36633135881349	0.171834982603569	0.648227579980889	0.188272495089217	dementia
RBM23	IFI44L	-0.198475964277774	0.138256105055697	-1.43556745069462	0.151125462253072	0.682919080412556	0.165630753144644	dementia
RBM23	TMEM163	-0.231673132444843	0.146095283038437	-1.58576736788889	0.112792090671123	0.699778220497033	0.155039578379476	dementia
RBM23	FRMD4A	-0.094968464800622	0.0491031887291753	-1.93405901446468	0.0531058723748805	0.246974298032577	0.607348240276437	dementia
RBM23	PICALM	-0.0301725545739336	0.0450678230587992	-0.669492168161041	0.503181574991391	0.76692949767597	0.115244558055721	dementia
RBM23	CD163	0.024318004935577	0.0843953273741966	0.28814397303958	0.773236533700064	0.935753853848711	0.0288383755928801	dementia
RBM23	GPNMB	-0.149331973679323	0.11765292186347	-1.26925852171028	0.204348874782483	0.806922432047351	0.0931682111923118	dementia
RBM23	MKI67	0.22311600972132	0.168743775454502	1.32221771807801	0.186095662720539	0.996318489210892	0.00160181017401452	dementia
RBM23	ERN1	0.0680302198474199	0.0741372013257469	0.91762595068171	0.3588147270064	0.666551047822261	0.176166584526847	dementia
RBM25	AIF1	-0.179875706598716	0.0598459855843572	-3.00564365082046	0.0026501938094303	0.20417093107851	0.690006090705829	dementia
RBM25	CCL3	-0.0425171928565216	0.0850774527857338	-0.499746894909988	0.617253307780025	0.952610619274817	0.0210845814778517	dementia
RBM25	HIF1A	-0.197372088925233	0.0596001031438444	-3.31160649921825	0.000927619243990263	0.0647248111503831	1.18892920804591	dementia
RBM25	HIST	-0.156802349315493	0.0503879458104156	-3.11190199944768	0.00185886195917648	0.142472723718145	0.846268273006852	dementia
RBM25	HSPA1A	-0.163794426281271	0.0771954025400081	-2.12181581923071	0.0338532076892582	0.421563153109746	0.375137355813632	dementia
RBM25	IFI44L	-0.136921342204501	0.0565293672099601	-2.42212762962569	0.0154299302789844	0.3508396638716	0.454891313747257	dementia
RBM25	TMEM163	-0.0434796501482864	0.0581915969609001	-0.747180906162468	0.454954368045308	0.905075430604186	0.0433152244080279	dementia
RBM25	FRMD4A	-0.12314820929471	0.0345125601088651	-3.56821426478522	0.00035942253307296	0.0123977832046358	1.90665596226204	dementia
RBM25	PICALM	-0.0621632681725227	0.0297674548474574	-2.08829637908504	0.0367711078904176	0.220291221044759	0.657002809829654	dementia
RBM25	CD163	-0.0679007689158853	0.0339819777055661	-1.9981405880554	0.0457014204777462	0.342982864703734	0.464727576605932	dementia
RBM25	GPNMB	-0.0317970748040712	0.0541674083848995	-0.587014881312568	0.557193712304887	0.940727682681139	0.0265360758551866	dementia
RBM25	MKI67	-0.123224587902922	0.0562574745811377	-2.19036828119969	0.0284975384608145	0.982161593033125	0.00781705275369881	dementia
RBM25	ERN1	-0.199424533269354	0.0802253483662275	-2.48580451603631	0.012925894694529	0.145042994527291	0.838503242467063	dementia
RBM26	AIF1	-0.112911497109984	0.0590753286960615	-1.91131390382787	0.0559642533449634	0.5069950702841	0.294996263465129	dementia
RBM26	CCL3	0.0953938885699422	0.0981977738777715	0.971446549172089	0.331325957897704	0.907139829110333	0.0423257643947343	dementia
RBM26	HIF1A	0.0141374771130331	0.049361566364078	0.286406574069364	0.774566740130032	0.96562291424301	0.0151924369753093	dementia
RBM26	HIST	0.0245228673195106	0.0510719566138835	0.480163066884424	0.631111446407242	0.895263650082122	0.0480490485789474	dementia
RBM26	HSPA1A	-0.0967476774668098	0.0917741984118402	-1.0541925632807	0.291794764129303	0.743462055271534	0.128741192046821	dementia
RBM26	IFI44L	0.0435068388807712	0.0545952298140749	0.796898172769573	0.425510172193602	0.868099903038869	0.061430292286814	dementia
RBM26	TMEM163	-0.0673373025550623	0.0486445755451055	-1.38427156163844	0.166275318402843	0.752967863558058	0.123223558961627	dementia
RBM26	FRMD4A	-0.0789216443448513	0.0292522698539349	-2.69796650786179	0.00697644591507914	0.0747041883588263	1.12665504838361	dementia
RBM26	PICALM	0.000443955276836951	0.0265402839500439	0.0167276008678956	0.986653927931059	0.996329275036306	0.00159710866625778	dementia
RBM26	CD163	0.0208164692628418	0.0279568749938348	0.74459213583179	0.456518323499178	0.796048991513065	0.0990602035072431	dementia
RBM26	GPNMB	0.0246060055441006	0.0529529322778833	0.464676921288791	0.642162837947263	0.943858444204761	0.0250931344207261	dementia
RBM26	MKI67	-0.0438525267010406	0.0553873123462263	-0.791743178057066	0.428510440327954	0.996318489210892	0.00160181017401452	dementia
RBM26	ERN1	-0.143437017269528	0.0815330990925161	-1.75924892915905	0.078535236874473	0.330549290394465	0.480763770822179	dementia
RBM27	AIF1	-0.163377769706804	0.0739603788074576	-2.20899043976138	0.0271753058779181	0.419894063582004	0.37686026532825	dementia
RBM27	CCL3	-0.0291218086953797	0.15833026751927	-0.183930774271163	0.854067762274055	0.978579326493222	0.00940396340211134	dementia
RBM27	HIF1A	-0.231927492954751	0.143157033470643	-1.62009149904823	0.105212623257888	0.532866058271573	0.273381941937392	dementia
RBM27	HIST	-0.226179926066248	0.144816183962134	-1.56184150057005	0.118325332454755	0.581075689030278	0.235767294137654	dementia
RBM27	HSPA1A	-0.248326559718305	0.0886900974187249	-2.79993558408108	0.00511128051499996	0.254090372324422	0.595011790382891	dementia
RBM27	IFI44L	-0.160525279511083	0.176104860468772	-0.911532362501426	0.362014941951423	0.840523095387666	0.0754503487782074	dementia
RBM27	TMEM163	-0.226210445628327	0.114459696174557	-1.97633274583697	0.0481171031786083	0.60544843704576	0.217922837591186	dementia
RBM27	FRMD4A	-0.155528295528707	0.114168670372802	-1.3622677309007	0.173113407493096	0.452399099906636	0.344478267818134	dementia
RBM27	PICALM	-0.0852198942772674	0.0545757654229528	-1.56149700543507	0.118406529852159	0.396247075059392	0.402033930554014	dementia
RBM27	CD163	0.00191836318339537	0.0782863849039618	0.0245044292918715	0.980450250713037	0.995172048646804	0.00210183049181033	dementia
RBM27	GPNMB	-0.140524162554297	0.120505024455098	-1.16612699918299	0.243563102032606	0.8378083805038	0.0768552997538009	dementia
RBM27	MKI67	-0.067396154584286	0.178547819279171	-0.37746837153417	0.705825564820856	0.996318489210892	0.00160181017401452	dementia
RBM27	ERN1	-0.195615408311258	0.0946445479199909	-2.06684286216491	0.0387489631766236	0.240179712309019	0.6194636797156	dementia
RBM28	AIF1	-0.195842416390983	0.0984710249785474	-1.98883292251348	0.0467196475731246	0.487118961545368	0.312364964794388	dementia
RBM28	CCL3	0.0119497002597384	0.187085039219134	0.0638730938059758	0.949071276551271	0.995746427075537	0.00185124324568671	dementia
RBM28	HIF1A	-0.481725505323154	0.184351632885658	-2.61307967704272	0.00897303805371298	0.219938609683368	0.657698524615743	dementia
RBM28	HIST	-0.0782168076661791	0.154192226855206	-0.50726816300298	0.611966673903316	0.892204637650496	0.0495355236400367	dementia
RBM28	HSPA1A	-0.0108446175878933	0.115275810645558	-0.0940753964527529	0.925049264474425	0.987924927784709	0.00527605610830149	dementia
RBM28	IFI44L	-0.0554937882995532	0.16880606106908	-0.328742865914296	0.742350051145214	0.954890479360851	0.0200464367270473	dementia
RBM28	TMEM163	-0.069549530290987	0.131210032487214	-0.530062594853517	0.596068532279192	0.942569729133218	0.0256865118302601	dementia
RBM28	FRMD4A	-0.0952593211145633	0.0461086117894422	-2.06597677565247	0.0388306725547138	0.207216215752804	0.683576261782003	dementia
RBM28	PICALM	-0.0345230150751501	0.0441083812951294	-0.782686057875406	0.433811491466563	0.717009750853144	0.144474938177501	dementia
RBM28	CD163	-0.0174254272624994	0.106069183708936	-0.164283599186701	0.869507892229031	0.96936470325425	0.0135127979627435	dementia
RBM28	GPNMB	-0.0100443161954015	0.132726434467674	-0.0756768328455912	0.939676207838688	0.990158464794253	0.0042952954242435	dementia
RBM28	MKI67	-0.0933072348561519	0.177792190517819	-0.524810648793936	0.599714828100084	0.996318489210892	0.00160181017401452	dementia
RBM28	ERN1	-0.0879721820496945	0.107468219012076	-0.818587884477825	0.413021581689881	0.710707561564727	0.148309063861968	dementia
RBM3	AIF1	-0.276146979124686	0.262432799724635	-1.05225787102237	0.292681254744026	0.777831224885735	0.109114626728055	dementia
RBM3	CCL3	-0.133757214314778	0.248559594518788	-0.538129355150148	0.590487747512891	0.949760977671096	0.0223856780160128	dementia
RBM3	HIF1A	-0.165646293202627	0.244087800580098	-0.678634052209706	0.497369761206042	0.881907216988285	0.0545771033824639	dementia
RBM3	HIST	-0.146578314527613	0.217893523329405	-0.672706156144074	0.501134250332414	0.86003293223621	0.0654849185068636	dementia
RBM3	HSPA1A	-0.167484486245451	0.180086052507198	-0.93002475157679	0.352358269234551	0.778480812114711	0.108752087393095	dementia
RBM3	IFI44L	-0.0445633362001505	0.247197769675322	-0.180274022126824	0.856937448882505	0.974620277270014	0.0111645572325145	dementia
RBM3	TMEM163	-0.246885409135263	0.231611948409264	-1.06594418306525	0.286448874529169	0.840196652531183	0.0756190530885907	dementia
RBM3	FRMD4A	-0.206021751939008	0.206230039935427	-0.99899002106345	0.317799525356965	0.6171736829285	0.20959260108363	dementia
RBM3	PICALM	-0.0434884459747459	0.06112168685387	-0.71150598442609	0.476770743716053	0.746632932186034	0.126892858300355	dementia
RBM3	CD163	-0.299162684505781	0.180693676207292	-1.65563450135676	0.0977958588472823	0.467013423880622	0.330670635850395	dementia
RBM3	GPNMB	-0.174397738248523	0.209172884758953	-0.833749261762563	0.404422292243773	0.902641125838675	0.0444848831824674	dementia
RBM3	MKI67	-0.0370393212123392	0.2801605372982	-0.132207489211498	0.894820177587455	0.996318489210892	0.00160181017401452	dementia
RBM3	ERN1	-0.19787777333779	0.120651198832483	-1.64008128599311	0.100988266912957	0.371077264082468	0.430535654074854	dementia
RBM33	AIF1	-0.135995412179731	0.064477512316618	-2.10919136445467	0.0349280670120123	0.447153986185652	0.349542893345735	dementia
RBM33	CCL3	-0.00797678910290023	0.0953166044749738	-0.0836872982083054	0.933305056277945	0.994688701396956	0.00231281515249648	dementia
RBM33	HIF1A	-0.0995440790951108	0.060621828310344	-1.64205009762342	0.100579622233219	0.525426741550133	0.279487827606066	dementia
RBM33	HIST	-0.0545040627521142	0.0512869650689914	-1.0627273943544	0.287905593951102	0.746299587484798	0.12708679843471	dementia
RBM33	HSPA1A	-0.012563513216101	0.0868387251569017	-0.144676389403472	0.884966381528089	0.98104671929727	0.00831031020427897	dementia
RBM33	IFI44L	0.0306928699768106	0.0628921412309884	0.488023930749673	0.625532890610309	0.93480466811632	0.0292791275462881	dementia
RBM33	TMEM163	-0.00577390036293853	0.0519021572202411	-0.11124586476122	0.911421382498978	0.98916730711333	0.00473024590446224	dementia
RBM33	FRMD4A	-0.0948118990551751	0.0288000110088606	-3.29207856990073	0.000994498236693451	0.0224551607427218	1.64868383174234	dementia
RBM33	PICALM	0.0212318092760064	0.0273294945922392	0.77688261684999	0.437228027946701	0.719566827921625	0.142928865869365	dementia
RBM33	CD163	0.00299967144532753	0.0289785858122207	0.103513382770478	0.91755552863608	0.98304971664724	0.00742451765152812	dementia
RBM33	GPNMB	0.0138730591980485	0.0616166216128445	0.225151247097205	0.821861614859835	0.971325989088949	0.0126349909955758	dementia
RBM33	MKI67	-0.01844014909172	0.0580319904598727	-0.317758342348619	0.750668252117893	0.996318489210892	0.00160181017401452	dementia
RBM33	ERN1	-0.236995641132087	0.0913625326861496	-2.59401347756218	0.00948627681779489	0.129423494879557	0.887986876910554	dementia
RBM34	AIF1	-0.12776303446634	0.157814171667499	-0.809578969470025	0.418182199160903	0.837233799983262	0.0771532470678123	dementia
RBM34	HSPA1A	-0.247287504918667	0.16976328313808	-1.45666071218434	0.14521005978363	0.617194992938336	0.209577605855927	dementia
RBM34	PICALM	-0.239732296318534	0.140828108396139	-1.7023043130295	0.0886983367216563	0.347772382162022	0.458704909828641	dementia
RBM34	CD163	-0.0880594022634993	0.167541137472108	-0.525598689325835	0.599167067581597	0.872329226988393	0.0593195764441059	dementia
RBM34	ERN1	0.0458600239435749	0.126578982859376	0.36230362187792	0.717125151907207	0.882660702984431	0.0542062082454702	dementia
RBM38	AIF1	-0.059923417086394	0.0911432355517845	-0.65746422895364	0.510882464353739	0.876354062472349	0.057320395759497	dementia
RBM38	HSPA1A	0.0320355648927895	0.122700948616461	0.261086529925098	0.794025779088261	0.952121554920957	0.0213076028114775	dementia
RBM38	FRMD4A	-0.131983945687572	0.132479135220581	-0.996262131903375	0.319122797890217	0.618557962625084	0.208619598106373	dementia
RBM38	PICALM	-0.0517516402496117	0.0928747507046106	-0.557219694879273	0.577377335060965	0.81449188075379	0.0891132405898502	dementia
RBM38	CD163	-0.0671562555057151	0.114567677294043	-0.586171048343381	0.55776057524477	0.850560489001941	0.0702947953898977	dementia
RBM38	GPNMB	0.0900946166225643	0.138720603181103	0.649468172402219	0.516035812208059	0.934564092307492	0.0293909093937676	dementia
RBM38	ERN1	-0.0512789982796957	0.114708271782231	-0.447038365088847	0.654847359587679	0.854718199879202	0.0681770483247554	dementia
RBM39	AIF1	-0.104940911586607	0.0573060099070993	-1.83123745234977	0.0670651088684914	0.536166087096381	0.270700658933299	dementia
RBM39	CCL3	-0.105569522045148	0.0893229566612418	-1.18188566513222	0.237251070617877	0.886237821549335	0.052449719730188	dementia
RBM39	HIF1A	0.0516764069344235	0.0572303113359288	0.902955195038077	0.366549674897493	0.820939958122417	0.0856886051334968	dementia
RBM39	HIST	-0.0315163783389165	0.0466850944455767	-0.675084386423525	0.499622152875347	0.858873024079788	0.06607103758622	dementia
RBM39	HSPA1A	0.0224308671741028	0.0771659804434485	0.2906833690857	0.771293492177872	0.946494294190607	0.0238819997762575	dementia
RBM39	IFI44L	-0.0170733420887458	0.0505866919119006	-0.337506593996697	0.735735042171714	0.954445492305527	0.0202488688071134	dementia
RBM39	TMEM163	-0.0976400647942261	0.0507264248427886	-1.92483631749788	0.0542498389289815	0.619618218878862	0.207875820993157	dementia
RBM39	FRMD4A	-0.103586285033369	0.0266352369254771	-3.88906940543439	0.000100629339319661	0.00574437622905053	2.24075712363176	dementia
RBM39	PICALM	-0.030515718674987	0.0247517276577973	-1.23287227044832	0.217623422530948	0.5249881601778	0.279850490932005	dementia
RBM39	CD163	-0.0106366577730444	0.0297969072951929	-0.35697187186807	0.721112863289459	0.918127123255056	0.0370971825177981	dementia
RBM39	GPNMB	-0.0612620957954243	0.0510527484854019	-1.19997644814249	0.230148487457268	0.825230870599381	0.0834245341160034	dementia
RBM39	MKI67	-0.0246430299131895	0.0528962165698213	-0.465875094878696	0.641304908912012	0.996318489210892	0.00160181017401452	dementia
RBM39	ERN1	-0.101733575120443	0.0653513755049247	-1.5567166618058	0.119537770991387	0.398244943470515	0.399849729743515	dementia
RBM4	AIF1	0.0213673236986875	0.0695093584263338	0.307402113649671	0.758537319567481	0.95230450477254	0.021224161282364	dementia
RBM4	CCL3	0.0443423507257538	0.175343014976076	0.25288917686173	0.800353853307015	0.975495151961058	0.0107748846311163	dementia
RBM4	HIF1A	0.0879419888482383	0.137837330476227	0.638012855765555	0.523465311586604	0.896965733189153	0.0472241480051012	dementia
RBM4	HIST	-0.127810281707906	0.133134750974908	-0.960006916090562	0.337051734155126	0.781260799598418	0.107203966225683	dementia
RBM4	HSPA1A	0.0163756213997734	0.0796317088372141	0.205641968995655	0.83707059158431	0.966384533790812	0.0148500292020983	dementia
RBM4	IFI44L	0.26146349983036	0.137650359121157	1.89947560979645	0.0575019705035713	0.533066736760148	0.27321841650378	dementia
RBM4	TMEM163	-0.0574848382565582	0.125495409598356	-0.458063274509694	0.646906982999994	0.953772365498314	0.0205552649231791	dementia
RBM4	FRMD4A	-0.123264399125564	0.0552407507085338	-2.23140340318586	0.0256544196380029	0.165305823200041	0.781711847341436	dementia
RBM4	PICALM	-0.0319291123102975	0.0451429448078099	-0.707289089053261	0.479386844634871	0.748276435446112	0.125937931266158	dementia
RBM4	CD163	0.125150830467591	0.0800901641241955	1.5626242227887	0.118141007401155	0.499977946844155	0.301049151214208	dementia
RBM4	GPNMB	-0.107682701941314	0.0994777177696693	-1.0824806233557	0.279039020753469	0.846396026413586	0.0724263841920463	dementia
RBM4	MKI67	0.0148098609492385	0.145643171796038	0.101685927095701	0.919005972790403	0.996318489210892	0.00160181017401452	dementia
RBM4	ERN1	-0.0306552721481123	0.0748403071147709	-0.409609117465286	0.682092707606877	0.866988216364293	0.0619868051797779	dementia
RBM41	AIF1	-0.0188796407866588	0.0966677874175545	-0.195304364473644	0.845154680508693	0.970161821295229	0.0131558201315748	dementia
RBM41	HIF1A	-0.0893866930664438	0.0857773318615525	-1.04207826387882	0.297375395122355	0.768407949535653	0.114408150809812	dementia
RBM41	HIST	-0.145231056105708	0.136409854450823	-1.06466689441462	0.287026696365583	0.746299587484798	0.12708679843471	dementia
RBM41	HSPA1A	-0.0634433127854259	0.120438659443858	-0.526768672769889	0.598354240130035	0.889586180266586	0.0508119724802979	dementia
RBM41	IFI44L	-0.244882434211964	0.178121035016878	-1.37480918067178	0.169190611136637	0.697567853365995	0.156413541589603	dementia
RBM41	TMEM163	-0.0838824555447196	0.0740839833155765	-1.13226168181865	0.257524434691217	0.826056566944858	0.08299021191588	dementia
RBM41	FRMD4A	-0.0867295972051784	0.04039215989979	-2.14718889557647	0.031778246391219	0.185186531450195	0.732390602586934	dementia
RBM41	PICALM	0.0761641283721507	0.0375713568183861	2.02718599544637	0.0426433948287208	0.236213385798734	0.626695495317737	dementia
RBM41	CD163	0.0297770414252848	0.0466266051025094	0.63862769677997	0.523065158987662	0.834615168398473	0.078513726631386	dementia
RBM41	GPNMB	0.051289535315576	0.0818904128457821	0.626319168913772	0.531105615670869	0.937727227013647	0.0279234740206431	dementia
RBM41	MKI67	-0.350875934328953	0.203861972394113	-1.72114460685502	0.0852245865813167	0.996318489210892	0.00160181017401452	dementia
RBM41	ERN1	-0.16027822762334	0.109934785394059	-1.4579391504593	0.144857316096904	0.44013052389397	0.356418511239305	dementia
RBM42	AIF1	0.0511253323758571	0.101786503262318	0.50228007385321	0.615470523749311	0.91629286188826	0.0379656966660416	dementia
RBM42	HIST	-0.225507094280308	0.170066457429048	-1.325993953713	0.184841700126743	0.65901396133327	0.181105384699204	dementia
RBM42	HSPA1A	-0.165714855083741	0.105565942973649	-1.56977572894987	0.116467296014367	0.58001427938443	0.23656131439995	dementia
RBM42	FRMD4A	-0.353942642353639	0.161718759512261	-2.18863070321043	0.0286236923587442	0.17484826696306	0.757338667913558	dementia
RBM42	PICALM	0.0565686993874267	0.117423312486899	0.481750158374541	0.62998343978406	0.847288619640458	0.071968626781531	dementia
RBM42	CD163	-0.0429268499273799	0.12707517390827	-0.337806737595866	0.735508832197794	0.92367388480259	0.0344813350893408	dementia
RBM42	GPNMB	0.0359694883247969	0.15239730616263	0.236024436589531	0.81341370812965	0.97031551227365	0.0130870255697099	dementia
RBM42	ERN1	0.0448860236916469	0.112815812984351	0.397869966135625	0.690726039865458	0.870236010966364	0.0603629492662486	dementia
RBM43	AIF1	-0.0568159875770724	0.152553171197427	-0.372433998789471	0.709569744256148	0.942146681857783	0.0258814770773603	dementia
RBM43	HSPA1A	-0.0480093575376664	0.160100339235897	-0.299870429799201	0.764275990534378	0.943695325617363	0.0251681961262118	dementia
RBM43	FRMD4A	-0.0136011967037652	0.148065861784579	-0.0918590993213115	0.926809988027643	0.972143085268126	0.0122698085623779	dementia
RBM43	PICALM	-0.100401407113019	0.12140666566228	-0.826984305724268	0.408245956991287	0.698103908228551	0.1560799306552	dementia
RBM43	CD163	-0.145519888241931	0.163887096794973	-0.887927671474829	0.374579658823862	0.744134477061497	0.128348573367717	dementia
RBM43	GPNMB	-0.326747312764155	0.166072077969584	-1.96750300688114	0.0491252496074352	0.598569878427629	0.222885141758795	dementia
RBM43	ERN1	-0.157416062774487	0.111393404201038	-1.41315425184771	0.157610374480194	0.455362099767057	0.341643118971197	dementia
RBM44	PICALM	0.336600240963279	0.185426293435055	1.81527783750459	0.0694812230835069	0.30612523780356	0.514100864499377	dementia
RBM45	AIF1	0.0904965048537246	0.10343553309252	0.874907318095204	0.381624336900741	0.822013830337537	0.0851208754176797	dementia
RBM45	HIST	-0.100297286219591	0.131047243739638	-0.765352123077529	0.444061894051133	0.83811566581713	0.0766960415609997	dementia
RBM45	HSPA1A	0.122938504263211	0.133676187558482	0.919673926288679	0.357743181974751	0.781188349372026	0.10724424239541	dementia
RBM45	FRMD4A	-0.0217318702373729	0.0491956839563957	-0.441743431326919	0.658674877559904	0.852258951570666	0.0694284285298979	dementia
RBM45	PICALM	0.0277881993333314	0.0435170797717758	0.638558457485335	0.523110213657207	0.781245327616533	0.107212567019292	dementia
RBM45	CD163	0.164730977177263	0.107681941146296	1.529792047057	0.126068210789722	0.512969112532344	0.289908784324074	dementia
RBM45	GPNMB	0.0794130077261429	0.139182276804155	0.570568390958898	0.568292250168898	0.941819310040634	0.0260324094994539	dementia
RBM45	ERN1	-0.0852564331733228	0.119715343102509	-0.712159619342358	0.476365939054647	0.752556085784988	0.123461127841421	dementia
RBM47	AIF1	0.0527616596411756	0.0650002221317989	0.811715066668425	0.416955146954105	0.836448230636974	0.0775609331767114	dementia
RBM47	CCL3	0.237315694578153	0.094412542393708	2.51360347429822	0.0119504714950471	0.487459732282972	0.312061254364632	dementia
RBM47	HIF1A	0.124883075603631	0.0721489219530809	1.73090702151924	0.0834683491018446	0.490551393532021	0.309315486228728	dementia
RBM47	HIST	-0.0734470024634289	0.0570634135845035	-1.28711196631557	0.198055265180146	0.670634197579139	0.173514304409675	dementia
RBM47	HSPA1A	0.235091290136446	0.10426602159154	2.2547258114193	0.0241505444763824	0.38190008724747	0.418050242409373	dementia
RBM47	IFI44L	0.196457458227445	0.0569592148700242	3.44908999668874	0.000562479201645939	0.113558301043408	0.944781113618815	dementia
RBM47	TMEM163	0.145713107001302	0.0632381808496454	2.30419510877057	0.0212116936568659	0.494513581036571	0.30582177668915	dementia
RBM47	FRMD4A	-0.0148963117464435	0.0280702164881284	-0.530680329905667	0.595640319020609	0.824638843036902	0.0837362124411822	dementia
RBM47	PICALM	0.0520712896444736	0.0289856057512666	1.79645338763356	0.072422439600043	0.313142648599035	0.50425777942922	dementia
RBM47	CD163	0.0462620984622284	0.038069221683807	1.21520998896351	0.224286011588953	0.632765901981903	0.198756931817733	dementia
RBM47	GPNMB	0.181919083826176	0.0539970307119051	3.36905717643595	0.000754257808293336	0.126593034665744	0.897590189180042	dementia
RBM47	MKI67	0.0505807648248941	0.0651702468647348	0.776132779270851	0.437670591092842	0.996318489210892	0.00160181017401452	dementia
RBM47	ERN1	0.0202613687922248	0.0821333354849835	0.246688736949313	0.805149123842456	0.924345952598376	0.0341654560688506	dementia
RBM48	AIF1	-0.158384644698306	0.112705313968041	-1.40529881974524	0.159932439182423	0.679036268192783	0.168107028878049	dementia
RBM48	HIF1A	-0.1672006101889	0.178882408840684	-0.934695654382716	0.34994516706315	0.809528527007246	0.091767842520812	dementia
RBM48	HIST	-0.167958390030102	0.169916548655089	-0.988475762717132	0.322919698898563	0.772089173300033	0.112332537441965	dementia
RBM48	HSPA1A	0.237317449141888	0.120328598520821	1.97224477023078	0.0485816711034755	0.467648637076162	0.330080327032584	dementia
RBM48	IFI44L	-0.201941229897179	0.171552133821498	-1.17714204655304	0.239138815257062	0.76268874162112	0.117652664372936	dementia
RBM48	TMEM163	0.182005792902176	0.171724792475249	1.05986905139751	0.289204177123377	0.840196652531183	0.0756190530885907	dementia
RBM48	FRMD4A	-0.18819656034754	0.130747174139078	-1.43939294739443	0.150039221427861	0.422909726037526	0.373752326875193	dementia
RBM48	PICALM	-0.178051968579558	0.095112483265348	-1.8720147184342	0.0612045672744754	0.286347993285925	0.543105856056513	dementia
RBM48	CD163	-0.0379563979254565	0.129663792415568	-0.292729351952066	0.769729032546846	0.934211764835501	0.0295546678007876	dementia
RBM48	GPNMB	-0.0851115756216418	0.152370469338584	-0.558583142725081	0.576446247290061	0.941876223822393	0.0260061660424561	dementia
RBM48	ERN1	-0.0662611592837264	0.107166602295531	-0.618300458019559	0.536377300041268	0.79256199617435	0.100966756184864	dementia
RBM4B	AIF1	-0.147788436993905	0.112646332920006	-1.31196846948276	0.189530773411178	0.706612987978957	0.150818384229573	dementia
RBM4B	HSPA1A	-0.0623252180602327	0.123132850587425	-0.506162390969592	0.61274265446172	0.895142154163672	0.0481079905315622	dementia
RBM4B	FRMD4A	-0.190774484412252	0.0661854154555828	-2.88242482273578	0.0039462729006907	0.0534838004997426	1.27177773982773	dementia
RBM4B	PICALM	-0.0497368792397177	0.0536385314899037	-0.927260270894618	0.353791416549937	0.658295121460249	0.181579363396064	dementia
RBM4B	CD163	0.00479344675228158	0.123231501014491	0.038897901208863	0.968971789896962	0.992830869502432	0.00312472803819061	dementia
RBM4B	GPNMB	-0.0501550823410753	0.138695232580772	-0.361620809942883	0.717635411589919	0.957880237883725	0.0186887866183144	dementia
RBM4B	ERN1	0.0563014527883984	0.108501104098758	0.518902118610265	0.603829000297821	0.831082178311654	0.0803560305808556	dementia
RBM5	AIF1	-0.0107244728860078	0.0902403942536142	-0.118843373576887	0.905399445019136	0.981345040308184	0.00817826809878234	dementia
RBM5	CCL3	0.156672124704935	0.110896054468905	1.41278357877796	0.157719368011619	0.844234097271594	0.0735371113644389	dementia
RBM5	HIF1A	-0.0284130862077151	0.0628199122426582	-0.45229426774686	0.651057004930319	0.934442214285361	0.0294475501363537	dementia
RBM5	HIST	0.075888858326791	0.0577394674338687	1.31433249559687	0.188734336318791	0.660206570649511	0.180320157705457	dementia
RBM5	HSPA1A	-0.0261721570344884	0.0907526416216055	-0.288390029941097	0.773048198655403	0.94728762993929	0.0235181338488094	dementia
RBM5	IFI44L	0.063921658300214	0.068150959798479	0.937942157956823	0.348274136332439	0.836420386536346	0.0775753904259336	dementia
RBM5	TMEM163	-0.032426297856907	0.0614417277524291	-0.527756933977578	0.597668051453136	0.943711523170628	0.0251607419750221	dementia
RBM5	FRMD4A	-0.0568083667657463	0.0340473741666218	-1.66850948586332	0.0952146304524062	0.334116794132989	0.476101694323022	dementia
RBM5	PICALM	0.0603016491007779	0.0323188924752894	1.86583278331346	0.062064764118405	0.288957262452902	0.53916638580191	dementia
RBM5	CD163	0.0404639536937342	0.0338659223847722	1.19482804082516	0.232154222236283	0.638924294838104	0.194550597681721	dementia
RBM5	GPNMB	-0.0243948957143242	0.0707594103717408	-0.344758323821008	0.730276067021038	0.958725368943422	0.0183057805599031	dementia
RBM5	MKI67	-0.124165672961112	0.0729527978568104	-1.70200015090333	0.0887553399790394	0.996318489210892	0.00160181017401452	dementia
RBM5	ERN1	-0.156989455540465	0.0883612652645365	-1.77667731522934	0.0756213467252108	0.325291082038912	0.487727842879782	dementia
RBM6	AIF1	0.0819148921872386	0.0662886724939867	1.23572986311755	0.216558993206366	0.732881335170364	0.134966338664026	dementia
RBM6	CCL3	0.0274926235126693	0.090406322651534	0.304100672456704	0.761051194540813	0.974059561509876	0.0114144861971588	dementia
RBM6	HIF1A	0.0355153449663095	0.0460349517707034	0.771486524917169	0.44041860648973	0.860667666407476	0.0651645123179231	dementia
RBM6	HIST	0.0720807264827161	0.0486992111425107	1.48012102848613	0.138840950613631	0.612525959843673	0.212875500468826	dementia
RBM6	HSPA1A	0.105804924052414	0.0691273066747601	1.53058073780048	0.125873045318667	0.597256244812786	0.223839300642874	dementia
RBM6	IFI44L	0.103269792389106	0.0494239676571162	2.0894678692239	0.0366656273572908	0.471757211792348	0.326281452015852	dementia
RBM6	TMEM163	0.0447445161559465	0.0459296652369232	0.974196435465766	0.32995901420624	0.861246437710081	0.0648725614106507	dementia
RBM6	FRMD4A	-0.0503494239326771	0.0249679005973297	-2.01656618010014	0.0437408053459573	0.220773952761102	0.656052166628569	dementia
RBM6	PICALM	0.0613678271177852	0.0244470001202378	2.51023957197037	0.0120649278153129	0.120871916604133	0.917674591451985	dementia
RBM6	CD163	0.0713486829801615	0.028291349006903	2.52192580010068	0.0116714324524907	0.202414112251903	0.693759211894135	dementia
RBM6	GPNMB	0.0390625910590338	0.0475153059127693	0.822105431263487	0.411016894627505	0.906869888310058	0.0424550181685586	dementia
RBM6	MKI67	0.061002968983453	0.0549921489310108	1.10930323999491	0.26729938785629	0.996318489210892	0.00160181017401452	dementia
RBM6	ERN1	-0.00521236620393501	0.0772116612170372	-0.0675074997969979	0.946177691673071	0.980475203283835	0.00856338538546417	dementia
RBM7	AIF1	-0.15945387974976	0.0928151880539464	-1.71797184375775	0.0858017510978025	0.5810624916117	0.235777157966515	dementia
RBM7	HSPA1A	0.00412024226856068	0.13039384631503	0.0315984410691146	0.974792286617096	0.995538457670819	0.0019419585078715	dementia
RBM7	FRMD4A	-0.0800628965046569	0.146871872037265	-0.545120691893565	0.585670512331583	0.818358139517882	0.0870565936670468	dementia
RBM7	PICALM	-0.0430503511213153	0.100720881563492	-0.427422302635203	0.669071765857747	0.86669207539857	0.0621351743908036	dementia
RBM7	CD163	-0.148265642644793	0.101699470465088	-1.4578801833161	0.144873571717682	0.536552933034753	0.270387426743859	dementia
RBM7	GPNMB	-0.109777049015822	0.125550835935265	-0.874363346114428	0.381920411930754	0.894686351614731	0.0483291877417786	dementia
RBM7	ERN1	0.218588074102646	0.119796682048392	1.82465883332518	0.0680525291743998	0.309653920917882	0.509123416470753	dementia
RBM8A	AIF1	-0.0930374650544686	0.0809775363715904	-1.14892931080957	0.2505851302674	0.756451846671587	0.121218712571951	dementia
RBM8A	CCL3	-0.0889098060020365	0.151344447735393	-0.587466585873597	0.556890385392619	0.941253553700455	0.0262933711104096	dementia
RBM8A	HIF1A	0.151249752455031	0.180776932185729	0.836665113332257	0.402780834150703	0.843626670210154	0.0738496990344804	dementia
RBM8A	HIST	-0.0501074457180581	0.160685159585051	-0.311836176081565	0.755165029392812	0.946918568237868	0.0236873672327902	dementia
RBM8A	HSPA1A	-0.184558755814919	0.113295216795509	-1.62900748182543	0.10331143509979	0.563156936352246	0.249370562352518	dementia
RBM8A	IFI44L	-0.187610553148204	0.155400763142513	-1.20726918809371	0.227328492706288	0.750157033925799	0.124847814169978	dementia
RBM8A	TMEM163	-0.147083219086101	0.145014196496635	-1.01426772439838	0.31045502046333	0.848331853414389	0.0714342256750086	dementia
RBM8A	FRMD4A	-0.205054374739425	0.151964082632659	-1.34936079096467	0.177221108296683	0.457245152705143	0.339850889819981	dementia
RBM8A	PICALM	-0.261268971901595	0.0890274429288373	-2.93470151794022	0.00333868679320909	0.0592611347373369	1.22723003686802	dementia
RBM8A	CD163	-0.21077716993806	0.114110411064827	-1.84713356100625	0.0647277855141036	0.395825277517582	0.402496475071844	dementia
RBM8A	GPNMB	-0.0452059706521087	0.135895518591531	-0.332652401791017	0.739396682941584	0.959599070349143	0.0179101814445496	dementia
RBM8A	MKI67	-0.0841861547503642	0.199803504562711	-0.421344735341923	0.673503368104206	0.996318489210892	0.00160181017401452	dementia
RBM8A	ERN1	-0.163218018691506	0.119285970338232	-1.36829183036954	0.171220746983014	0.474420341284505	0.323836698399639	dementia
RBMS1	AIF1	0.0190216670596551	0.0779872111956236	0.243907517245885	0.807302447062614	0.962773555633818	0.0164758469387945	dementia
RBMS1	CCL3	0.112757764901713	0.12922479032675	0.872570693414167	0.38289712024556	0.915274936031037	0.0384484302332041	dementia
RBMS1	HIF1A	-0.0577192122194335	0.0951872557178581	-0.606375420576441	0.544265486414934	0.900654619434989	0.0454417191541893	dementia
RBMS1	HIST	-0.116854012901938	0.0754419417078551	-1.54892636982289	0.121399421057772	0.587327713975477	0.23111950581012	dementia
RBMS1	HSPA1A	-0.0774535789369486	0.109351670983089	-0.708298083062002	0.478760167276355	0.839079307203846	0.0761969890482415	dementia
RBMS1	IFI44L	0.0133158863797673	0.0811945717393694	0.163999711982109	0.869731370546297	0.975299399783038	0.0108620430568396	dementia
RBMS1	TMEM163	-0.0459872219280505	0.0848431611157399	-0.542026267330097	0.587800410705229	0.937670069838927	0.0279499463266781	dementia
RBMS1	FRMD4A	-0.0346293240050392	0.0376028663296538	-0.920922455789769	0.357090913664629	0.652520050984103	0.185406138552196	dementia
RBMS1	PICALM	0.0392235724199579	0.041112886421553	0.954045697929769	0.340060511192315	0.647211825690144	0.188953556004786	dementia
RBMS1	CD163	0.103030487860744	0.0586116583409859	1.7578497312146	0.0787730809702612	0.425622813807228	0.370975101471822	dementia
RBMS1	GPNMB	0.126232679910915	0.0679303240900213	1.85826700522776	0.0631311068892718	0.638293551119243	0.194979543361947	dementia
RBMS1	MKI67	0.0113709547506696	0.0885428140492638	0.128423236518584	0.897814043328046	0.996318489210892	0.00160181017401452	dementia
RBMS1	ERN1	-0.0623754000725976	0.0977561734153253	-0.638071212214808	0.523427325129342	0.785387324400795	0.104916112216622	dementia
RBMS2	AIF1	-0.0261794472503817	0.100515521626723	-0.260451787213544	0.794515300446022	0.959440868732923	0.0179817860919664	dementia
RBMS2	HIF1A	-0.0157972830382183	0.0961796804200181	-0.164247614145018	0.869536219370168	0.977189719698205	0.0100211105707117	dementia
RBMS2	HIST	-0.0776592081677171	0.145166687342484	-0.534965766522589	0.59267352967354	0.884904513572247	0.0531035897157075	dementia
RBMS2	HSPA1A	0.0682158422301343	0.101190274375045	0.674134373599024	0.500225887780625	0.847531809350635	0.0718439929877628	dementia
RBMS2	IFI44L	0.105549833777193	0.184519935107586	0.572024013099997	0.567305706501698	0.917692270770553	0.0373029261095789	dementia
RBMS2	TMEM163	-0.0681726875672456	0.146388616637827	-0.465696644541074	0.641432654507385	0.953056087587703	0.0208815402713527	dementia
RBMS2	FRMD4A	-0.138546538159515	0.0477031076457432	-2.90435036619419	0.00368016070310557	0.0515260793701688	1.28797290183699	dementia
RBMS2	PICALM	0.029742337630679	0.0442643844501311	0.671924799139298	0.501631571853409	0.766377516288982	0.115557244919675	dementia
RBMS2	CD163	0.012632278844748	0.055534763270695	0.227466150943582	0.820061287034481	0.953539059649178	0.0206615123267705	dementia
RBMS2	GPNMB	0.0374756220860965	0.133706343389687	0.280283052666199	0.779260351929091	0.965594128388731	0.0152053837724792	dementia
RBMS2	MKI67	0.155559554720842	0.169174631788791	0.919520575135951	0.357823348777867	0.996318489210892	0.00160181017401452	dementia
RBMS2	ERN1	-0.0747906822869347	0.0996355177238853	-0.750642782769476	0.45286766617577	0.739026633092314	0.131339910188928	dementia
RBMS3	AIF1	-0.0588044259570631	0.261723812380713	-0.224681221865759	0.822227273916301	0.965759247109603	0.0151311248093935	dementia
RBMS3	HIST	-0.0197369315430128	0.326163717022779	-0.0605123455274897	0.951747583560194	0.990614166331233	0.00409546565752779	dementia
RBMS3	HSPA1A	-0.0953109015091835	0.336116530458038	-0.283565052213587	0.776743722436563	0.947796642897978	0.0232848339078408	dementia
RBMS3	FRMD4A	-0.280870751689124	0.334078764796149	-0.840732130521699	0.400498016236266	0.68941111055663	0.161521721777283	dementia
RBMS3	PICALM	0.0319285434711477	0.32215189521076	0.0991102146093513	0.921050761936157	0.973112775849326	0.011836825619754	dementia
RBMS3	CD163	-0.0741625201231615	0.288057125910577	-0.257457682703479	0.796825478759154	0.942572583827887	0.0256851965150891	dementia
RBMS3	GPNMB	0.0461990425030655	0.329232331037857	0.140323528850978	0.888404374910041	0.982137735604071	0.00782760221491366	dementia
RBMS3	ERN1	-0.394650633943616	0.218687116033496	-1.8046359616502	0.0711316667955294	0.315139917132402	0.501496583521106	dementia
RBMX	AIF1	0.0278727380613699	0.0600087901253472	0.464477587419259	0.642305613493251	0.924214406473507	0.0342272660670608	dementia
RBMX	CCL3	-0.0844915082949229	0.112824409867501	-0.748876137656279	0.453931863999358	0.928091393186267	0.0324092548133411	dementia
RBMX	HIF1A	-0.0852239633666867	0.0643810394182497	-1.32374320353903	0.18558834471149	0.655552138338498	0.183392761651658	dementia
RBMX	HIST	-0.14890282466695	0.0626860863415846	-2.37537280371212	0.0175312335305416	0.312610043525905	0.504997073092871	dementia
RBMX	HSPA1A	-0.11400597844525	0.0876548386202801	-1.30062390439303	0.193387220645115	0.662806645258971	0.178613146020905	dementia
RBMX	IFI44L	0.0692359637928887	0.0678460830040487	1.02048579265449	0.307498123905305	0.818843318714128	0.0867991902146218	dementia
RBMX	TMEM163	0.0824714709713511	0.0676194948069836	1.21964044846478	0.222601205858496	0.793371403202459	0.100523457573989	dementia
RBMX	FRMD4A	-0.137065145429866	0.038406963241405	-3.5687576903269	0.000358677960233521	0.0123977832046358	1.90665596226204	dementia
RBMX	PICALM	0.0637897088459615	0.0355651481622682	1.79360166179871	0.0728767711142837	0.313590954491766	0.503636472999617	dementia
RBMX	CD163	0.0234031601722762	0.0385863794581719	0.606513502974423	0.544173818557597	0.843654893706936	0.0738351699728517	dementia
RBMX	GPNMB	-0.0913121591956116	0.064240841161879	-1.42140354242119	0.155199477240553	0.774583875227647	0.110931548109741	dementia
RBMX	MKI67	-0.0845947255179365	0.0730278214446506	-1.15839037567419	0.24670476493769	0.996318489210892	0.00160181017401452	dementia
RBMX	ERN1	-0.180389815356701	0.112998078796975	-1.59639718902487	0.11040014334421	0.384845199271939	0.414713926650844	dementia
RBMX2	AIF1	-0.104520851784161	0.101676740498026	-1.02797209344246	0.303962954972863	0.787295120061504	0.103862440463136	dementia
RBMX2	HSPA1A	-0.0440914811656075	0.125636938718073	-0.350943612726413	0.725630651547882	0.932386523340268	0.0304040123728832	dementia
RBMX2	FRMD4A	-0.142893791875997	0.169515453711034	-0.842954366388223	0.399253965975474	0.688439193405061	0.162134412901403	dementia
RBMX2	PICALM	-0.199301462335355	0.107678373769602	-1.8508959167771	0.0641845283010299	0.293622561335317	0.532210577206295	dementia
RBMX2	CD163	0.0121085326505046	0.105579982505468	0.114685874757343	0.908694110357851	0.980589158240976	0.0085129127848717	dementia
RBMX2	GPNMB	-0.211276447931663	0.125289339183824	-1.68630826300136	0.0917364403389629	0.687978087363131	0.162425394161042	dementia
RBMX2	ERN1	0.106185633407833	0.13943587000695	0.761537425072478	0.446336134060133	0.735474768481733	0.133432221776852	dementia
RBMXL1	AIF1	-0.148443074586085	0.102157018717847	-1.45308737910684	0.146199494781971	0.66325376493758	0.178320276080688	dementia
RBMXL1	HSPA1A	-0.0636814955072106	0.118993511798347	-0.535167796502457	0.592533832572129	0.888663905016952	0.051262459271712	dementia
RBMXL1	PICALM	-0.0447471455875072	0.0948590506828844	-0.471722468919679	0.637124897129036	0.851654213617009	0.0697367005388991	dementia
RBMXL1	CD163	-0.119483081683797	0.11773602147595	-1.014838790932	0.310182679393078	0.705279104802184	0.151638982742007	dementia
RBMXL1	ERN1	-0.0751235757725737	0.14138299279648	-0.531348037601055	0.595177622628524	0.827980917292073	0.0819796724062481	dementia
RBP5	PICALM	0.521128512543384	0.228829796327598	2.27736300476064	0.0227645573965214	0.166447754117549	0.778722060410803	dementia
RBP5	ERN1	0.130194971060653	0.232928870120664	0.558947334408173	0.576197663572954	0.81803427059114	0.0872285016870446	dementia
RBP7	AIF1	0.669610627598253	0.230679312805318	2.90277710408897	0.00369869781458209	0.228794724091172	0.64055399440921	dementia
RBP7	PICALM	0.833639378781986	0.301558326175281	2.76443827419785	0.00570208942682137	0.0809233409436461	1.09192619555722	dementia
RBP7	CD163	0.00365081269350095	0.271400610386168	0.0134517482783341	0.989267381410938	0.997392898862447	0.00113372815278027	dementia
RBPJ	AIF1	-0.0721024474953004	0.0774957229248394	-0.93040550851084	0.352161167551021	0.810201916640588	0.0914067337697513	dementia
RBPJ	CCL3	-0.0747156024592311	0.138848130834219	-0.538110250460911	0.590500936154842	0.949760977671096	0.0223856780160128	dementia
RBPJ	HIF1A	0.268715945064704	0.0961620790186598	2.79440656656935	0.00519950634178868	0.176968912275879	0.752103018456477	dementia
RBPJ	HIST	-0.047912613530348	0.0796039691036249	-0.601887243436033	0.54724919619356	0.87510681141629	0.0579389358032213	dementia
RBPJ	HSPA1A	0.249854256835112	0.127144687462699	1.96511755088795	0.0494006337066886	0.470154059369014	0.327759809786332	dementia
RBPJ	IFI44L	0.061201358525734	0.0800700704746314	0.764347504166672	0.444660183441103	0.880146866809961	0.0554448527098401	dementia
RBPJ	TMEM163	-0.11377330786298	0.0711595656288203	-1.59884770034208	0.109854447215188	0.695425371956564	0.157749468528054	dementia
RBPJ	FRMD4A	-0.0804211543995554	0.0382155704392337	-2.10440805868468	0.035342867056367	0.195942077681286	0.707872291200197	dementia
RBPJ	PICALM	-0.0163429637877204	0.0404015665264835	-0.404513121465413	0.685835430902743	0.874818974013841	0.0580818060869064	dementia
RBPJ	CD163	0.0174552910306717	0.0626212765943291	0.278743774959266	0.780441465818184	0.936833235896591	0.0283377102601509	dementia
RBPJ	GPNMB	0.0388671174089207	0.0715403702983329	0.543289295915574	0.586930633040178	0.941876223822393	0.0260061660424561	dementia
RBPJ	MKI67	0.151301037558998	0.0761288141645671	1.98743457676789	0.0468742591770936	0.982425296426341	0.00770046342915949	dementia
RBPJ	ERN1	0.250110866634313	0.111705806714737	2.23901401359574	0.0251550043621695	0.19780464135894	0.703763522178035	dementia
RBSN	AIF1	0.126959737761613	0.0830595079157522	1.52853948870476	0.126378646920581	0.646169713490617	0.189653401583228	dementia
RBSN	HIST	0.110845348771651	0.153167942023779	0.723685043404462	0.469259117454814	0.846889285783916	0.0721733614708336	dementia
RBSN	HSPA1A	0.118715927975807	0.108057284591798	1.09863882314157	0.27192563661572	0.729531306326193	0.13695606652175	dementia
RBSN	FRMD4A	8.44980324816622e-05	0.111858406002086	0.000755401721709557	0.999397276686366	0.999520582951226	0.000208258104045639	dementia
RBSN	PICALM	0.16777567785275	0.0660492950507116	2.54015849410557	0.0110802244014915	0.114406616918451	0.941548856591366	dementia
RBSN	CD163	0.103039196889977	0.0896165220399198	1.1497790200347	0.250234898418325	0.653794852549177	0.184558503024981	dementia
RBSN	GPNMB	0.00501184920928007	0.11751700121946	0.0426478650516325	0.965982239382736	0.995555631577938	0.00193446661370643	dementia
RBSN	ERN1	0.20825043090519	0.105094987060942	1.98154485507887	0.0475302043462898	0.262200409623247	0.581366634167762	dementia
RBX1	AIF1	0.0738897309056629	0.111477656790139	0.662820990620237	0.507445208397359	0.875959187664789	0.0575161278329208	dementia
RBX1	CCL3	0.208490451505105	0.185819765249687	1.12200363198692	0.261860895643595	0.887062001780973	0.0520460238094444	dementia
RBX1	HIF1A	0.26324680834209	0.155291783582737	1.69517538062042	0.0900421557719652	0.503175173835945	0.298280794693222	dementia
RBX1	HIST	-0.0668412453074686	0.133822082844642	-0.499478440976489	0.617442371020638	0.894046602464383	0.0486398428756393	dementia
RBX1	HSPA1A	-0.188578876151086	0.129395325823115	-1.45738553499896	0.145009987701563	0.617194992938336	0.209577605855927	dementia
RBX1	IFI44L	0.215136811285202	0.135011729491631	1.59346756089469	0.111055339938807	0.644231401410313	0.190958110427759	dementia
RBX1	TMEM163	-0.130347233193409	0.16374095080464	-0.796057629767441	0.425998539708684	0.890611736377749	0.0503115860849782	dementia
RBX1	FRMD4A	-0.0458952589909801	0.0444050794165278	-1.03355876386289	0.301342485414535	0.602337750110618	0.220159917584901	dementia
RBX1	PICALM	0.00233649976380992	0.0446849256601176	0.0522883216049592	0.958298958597528	0.985315119681028	0.00642485290127265	dementia
RBX1	CD163	0.0163228739056719	0.0486322175798395	0.335639103416879	0.73714303261602	0.924022959536676	0.0343172375718789	dementia
RBX1	GPNMB	-0.00562997914945468	0.110172808091423	-0.0511013492983029	0.95924476081486	0.994147250773097	0.00254928415208205	dementia
RBX1	MKI67	-0.0110423484573673	0.196427623158042	-0.0562158635319982	0.955169843875669	0.996318489210892	0.00160181017401452	dementia
RBX1	ERN1	-0.150499408493944	0.0997304358846942	-1.50906197450042	0.131282945856041	0.417844343003202	0.37898547316445	dementia
RC3H1	AIF1	0.0365006676775371	0.0655361168457082	0.556954995723514	0.577558178089621	0.903823868768734	0.0439161937221517	dementia
RC3H1	CCL3	-0.00345958842874845	0.094593681333432	-0.0365731450555751	0.970825356341049	0.996825829131166	0.00138071737049272	dementia
RC3H1	HIF1A	0.00460798337897284	0.0596163947768783	0.0772938953490695	0.938389747186123	0.992890833088413	0.00309849893017357	dementia
RC3H1	HIST	-0.000892993431234541	0.0582555062608724	-0.0153289103219814	0.987769778089103	0.99567072078417	0.00188426377545093	dementia
RC3H1	HSPA1A	-0.0186816011868743	0.0686636489056213	-0.272074110313483	0.78556503587227	0.948809719242803	0.0228208752109485	dementia
RC3H1	IFI44L	0.0048278810767165	0.0593106587283288	0.0813998896695871	0.935123936852035	0.98901058979054	0.00479905818747805	dementia
RC3H1	TMEM163	-0.0563817440387067	0.0565619839947759	-0.996813408170303	0.318855088785969	0.852890052820081	0.069106950697811	dementia
RC3H1	FRMD4A	-0.0520822922310715	0.0292787133789355	-1.77884497713421	0.0752651810058547	0.295019128256024	0.530149824609218	dementia
RC3H1	PICALM	0.0620696341631635	0.0279483456260057	2.2208697070573	0.0263597875356174	0.180118987674972	0.744440502573024	dementia
RC3H1	CD163	0.0260093273299126	0.0300025245171948	0.866904627142504	0.385994268036147	0.751933722398561	0.123820437686408	dementia
RC3H1	GPNMB	-0.0409636538326959	0.0604854908627567	-0.67724760514292	0.498248868019419	0.927737694160438	0.032574797575958	dementia
RC3H1	MKI67	0.0303698291676376	0.0606912649177433	0.500398685194628	0.616794378971276	0.996318489210892	0.00160181017401452	dementia
RC3H1	ERN1	-0.15906745406096	0.0691424309238331	-2.30057653362214	0.0214155787122448	0.184201261301392	0.734707400337003	dementia
RC3H2	AIF1	-0.117451258915037	0.0731496038099486	-1.60563082775116	0.108355047875739	0.610647804644017	0.214209199905627	dementia
RC3H2	HIF1A	0.00876628859213207	0.0705352160744163	0.124282437624965	0.901091652230221	0.985358972547792	0.00640552443074631	dementia
RC3H2	HIST	-0.0767236788478434	0.158323521163221	-0.484600634726577	0.627959663371327	0.895263650082122	0.0480490485789474	dementia
RC3H2	HSPA1A	-0.0731920370579998	0.108194277041109	-0.67648714016722	0.498731408092597	0.847531809350635	0.0718439929877628	dementia
RC3H2	IFI44L	0.218192184878859	0.164073395803852	1.32984499900097	0.183569346205681	0.709711535104725	0.148918136025701	dementia
RC3H2	TMEM163	-0.0339650679870273	0.0707054228572166	-0.480374299657564	0.630961265538773	0.952358880768494	0.0211993640450399	dementia
RC3H2	FRMD4A	-0.0229211473953391	0.0412296175873896	-0.555938879296073	0.578252638555528	0.814973286796508	0.0888566263361017	dementia
RC3H2	PICALM	0.0447482748993151	0.0378235092651594	1.18308099297741	0.236777049898028	0.545745391605282	0.263009922881941	dementia
RC3H2	CD163	0.0160686456962771	0.0407550654971366	0.394273582934274	0.693379064715401	0.909592075797014	0.0411533317994561	dementia
RC3H2	GPNMB	0.01813998493273	0.0696450309293373	0.260463448585945	0.794506306322361	0.967853136792694	0.0141905380629419	dementia
RC3H2	MKI67	-0.0866288513026092	0.187297231322787	-0.462520725430871	0.643707943231051	0.996318489210892	0.00160181017401452	dementia
RC3H2	ERN1	-0.0467575573931713	0.0642493015303564	-0.727751995421761	0.466765415175804	0.746821526640958	0.126783172288783	dementia
RCAN1	AIF1	-0.0247544502020676	0.10234785069948	-0.241865852901524	0.808884110091353	0.96328018666354	0.0162473724566843	dementia
RCAN1	HSPA1A	0.159188878093321	0.136008240217369	1.17043554007393	0.241825740375436	0.702543298131299	0.153326904789383	dementia
RCAN1	FRMD4A	-0.0359997038118303	0.138972921909946	-0.259041137777602	0.795603500112808	0.913996878105785	0.039055287661952	dementia
RCAN1	PICALM	0.148729253963041	0.102752130761588	1.44745664017549	0.147769072064522	0.441500542864371	0.355068758082209	dementia
RCAN1	CD163	-0.0781172625630852	0.109201026919072	-0.715352820088197	0.474391057842668	0.805460465060445	0.0939557714799744	dementia
RCAN1	GPNMB	0.028450090951556	0.146964250481747	0.193585112422218	0.846500756239344	0.975892973465961	0.010597808954059	dementia
RCAN1	ERN1	0.0233112154809788	0.124747465645157	0.186867247045222	0.85176471988147	0.950085848221632	0.0222371507906777	dementia
RCAN2	FRMD4A	-0.131587301115103	0.0621919641276464	-2.11582481693334	0.034359709602544	0.192545043715623	0.715467656031948	dementia
RCAN2	PICALM	-0.0870916515402829	0.0658670492077976	-1.32223399389771	0.186090244602163	0.491714605711031	0.308286891393596	dementia
RCAN2	ERN1	0.449216801121936	0.263579316207004	1.70429458421214	0.0883260662604215	0.350846895928821	0.454882361480749	dementia
RCAN3	AIF1	-0.122129928460273	0.121116009093446	-1.00837147272616	0.313276162708281	0.791769380015283	0.101401297667842	dementia
RCAN3	HIST	0.105999723624611	0.17825489081277	0.594652540198451	0.552075752131442	0.877292658584378	0.0568555049166385	dementia
RCAN3	HSPA1A	-0.0619344193090783	0.118417016390178	-0.523019589558036	0.600960621032966	0.890814196140607	0.0502128706047663	dementia
RCAN3	FRMD4A	-0.0426625355097841	0.148195852558472	-0.28787941614595	0.773439043768003	0.903059662652542	0.0442835561041948	dementia
RCAN3	PICALM	-0.234612780987219	0.107253682717436	-2.18745664524468	0.0287092048685252	0.188901894025337	0.723763687601572	dementia
RCAN3	CD163	0.284912780908059	0.174909904535936	1.62891164833677	0.103331723842947	0.475373109823637	0.322965388416641	dementia
RCAN3	GPNMB	-0.131639392143456	0.139888078917144	-0.941033668933477	0.346687605459762	0.888791476117853	0.0512001191130168	dementia
RCAN3	ERN1	0.168913614272359	0.106651025835359	1.58379737043615	0.113239837895411	0.387940381547355	0.411235011401752	dementia
RCBTB1	AIF1	0.051664835242407	0.100054514339068	0.516366858444024	0.605598208283813	0.914702357480919	0.0387202015975467	dementia
RCBTB1	HIF1A	-0.401672578489188	0.195735038012321	-2.05212404773387	0.0401576084240221	0.381031589489334	0.419039017573214	dementia
RCBTB1	HIST	-0.0517518886988331	0.156218183579006	-0.33127954450104	0.740433340918307	0.941625677932737	0.0261217068846308	dementia
RCBTB1	HSPA1A	-0.14310829540884	0.125668894981279	-1.13877260900686	0.25479800912178	0.714652291061118	0.145905209672284	dementia
RCBTB1	IFI44L	-0.0697806711517082	0.162900992751812	-0.428362467121501	0.668387246094987	0.943352885147127	0.0253258179690327	dementia
RCBTB1	TMEM163	-0.323147739414366	0.143618728636401	-2.25003899200695	0.0244464702332137	0.515357789010676	0.2878911557317	dementia
RCBTB1	FRMD4A	-0.0344094436091183	0.0465372723144515	-0.73939536843961	0.459666953867057	0.735503420459211	0.13341530324494	dementia
RCBTB1	PICALM	0.112488453088643	0.0454352855304084	2.47579500767874	0.013293988271575	0.12781059176558	0.8934331543565	dementia
RCBTB1	CD163	0.0336215294609541	0.0530536025318937	0.633727548298764	0.5262586432789	0.835273870275012	0.078171104339231	dementia
RCBTB1	GPNMB	0.0776905856852728	0.145309575565693	0.53465565075682	0.592887993924694	0.941876223822393	0.0260061660424561	dementia
RCBTB1	MKI67	-0.012066584858989	0.182581879599298	-0.0660886221867739	0.947307269227405	0.996318489210892	0.00160181017401452	dementia
RCBTB1	ERN1	-0.133933670145707	0.100769970578809	-1.32910299939963	0.183813990871353	0.489938025276189	0.309858852589489	dementia
RCBTB2	AIF1	-0.0805491592485931	0.0821385276023425	-0.980650147986046	0.326765295507821	0.795452076376286	0.0993859801811693	dementia
RCBTB2	CCL3	-0.120542199638807	0.139387415021214	-0.864799735474401	0.387148716377034	0.915785598327327	0.0382061904830882	dementia
RCBTB2	HIF1A	0.0293321559485596	0.081169920775724	0.361367310307048	0.717824881846293	0.950416302081759	0.0220861230326714	dementia
RCBTB2	HIST	-0.110282888278534	0.0745388333407126	-1.47953601278461	0.138997113737409	0.612525959843673	0.212875500468826	dementia
RCBTB2	HSPA1A	-0.314254793807543	0.112732550646609	-2.78761362184255	0.00530978306155375	0.254497029123741	0.594317283043122	dementia
RCBTB2	IFI44L	-0.0985883199604925	0.0741589832861943	-1.32941844118899	0.183709957078108	0.709711535104725	0.148918136025701	dementia
RCBTB2	TMEM163	-0.155315054818736	0.0709449773911251	-2.18923256487167	0.0285799408772206	0.521310635569948	0.282903414681224	dementia
RCBTB2	FRMD4A	-0.154016921253729	0.0459308798923814	-3.35323254452342	0.000798735674961373	0.0199831832754225	1.69933532848082	dementia
RCBTB2	PICALM	-0.0726201689452674	0.0394859813314625	-1.83913800535087	0.0658948902756471	0.297305069564835	0.526797685261049	dementia
RCBTB2	CD163	-0.0359358558372183	0.0485892646477748	-0.739584270264605	0.45955228902161	0.796936335707556	0.0985763713959374	dementia
RCBTB2	GPNMB	0.0429807759493352	0.0787240895107127	0.545967266391648	0.585088438257506	0.941876223822393	0.0260061660424561	dementia
RCBTB2	MKI67	-0.0292913426032288	0.0854323548059755	-0.34286006361117	0.731703737273728	0.996318489210892	0.00160181017401452	dementia
RCBTB2	ERN1	-0.3562054005471	0.117828699389096	-3.0230784383933	0.00250217378231467	0.0674909650739993	1.17075436170428	dementia
RCC1	AIF1	0.225396390960115	0.147872739804321	1.52425924655471	0.12744396320196	0.646169713490617	0.189653401583228	dementia
RCC1	HSPA1A	0.0104091632244916	0.178237740360232	0.0584004442799479	0.953429660893828	0.990428230487808	0.00417698931512806	dementia
RCC1	PICALM	0.155743267384156	0.144172902341724	1.08025339612716	0.280029356548985	0.590754563062986	0.228592915137113	dementia
RCC1	CD163	-0.0259502316347792	0.15315810529667	-0.169434269146339	0.865455070279071	0.968912383334713	0.0137154934906791	dementia
RCC1	ERN1	0.222302226557384	0.179881186349206	1.23582811003829	0.216522463795808	0.529109156406184	0.276454722795535	dementia
RCC2	AIF1	0.10496461817762	0.0651431008664695	1.61129293480789	0.107115889958202	0.610647804644017	0.214209199905627	dementia
RCC2	CCL3	-0.0446631631822915	0.15960981156301	-0.279827178197373	0.779610099157663	0.975495151961058	0.0107748846311163	dementia
RCC2	HIF1A	-0.0877119001002337	0.0801116163632999	-1.0948711820077	0.273573075863324	0.750395886423578	0.124709555370513	dementia
RCC2	HIST	-0.0398370185773465	0.128751427804951	-0.309410305241016	0.757009432297877	0.947740555101384	0.0233105349287394	dementia
RCC2	HSPA1A	-0.0433487948012633	0.0847979956975339	-0.51120070049632	0.609210528234331	0.893722854748587	0.0487971359175003	dementia
RCC2	IFI44L	0.00822077537059301	0.075953521569169	0.108234288559044	0.913809846372843	0.98364484055655	0.00716168167956283	dementia
RCC2	TMEM163	-0.0530285944968431	0.0670665750769267	-0.790685888402954	0.429127312850248	0.891583411272616	0.0498380205639246	dementia
RCC2	FRMD4A	-0.0248505086991291	0.0362184288620489	-0.686128843241139	0.492631863920197	0.754803712627962	0.122165972352003	dementia
RCC2	PICALM	0.0768189901819699	0.0341712092691168	2.24806179895416	0.0245722495522841	0.174556354091541	0.758064337645176	dementia
RCC2	CD163	0.0721445357933291	0.0442744415274387	1.62948494220121	0.103210399974937	0.475373109823637	0.322965388416641	dementia
RCC2	GPNMB	-0.0369462881747244	0.0741449237333717	-0.498298282800651	0.618273818024277	0.941876223822393	0.0260061660424561	dementia
RCC2	MKI67	0.0554752616845279	0.0697126587043566	0.795770276382545	0.426165571122319	0.996318489210892	0.00160181017401452	dementia
RCC2	ERN1	-0.102496984673553	0.0754170194689419	-1.35906968208632	0.174124508885364	0.477154619586721	0.321340867181585	dementia
RCCD1	AIF1	0.243920560014924	0.147685665568335	1.65161973625708	0.0986120940949996	0.601962392822664	0.220430640137142	dementia
RCCD1	HSPA1A	0.0374571552506443	0.144710143164043	0.258842638336574	0.795756658022596	0.952502532046953	0.0211338611614685	dementia
RCCD1	PICALM	0.123834047194423	0.101447439045269	1.22067198896134	0.222210237488481	0.528488048062286	0.276964829963539	dementia
RCCD1	CD163	-0.0169474405100863	0.157868527989486	-0.107351609126393	0.914510042898526	0.982574068110011	0.00763470185938912	dementia
RCCD1	ERN1	0.252471093238392	0.126930722481873	1.98904637350069	0.0466960846262756	0.259743751867078	0.585454890593833	dementia
RCE1	AIF1	-0.0740388816126946	0.111601733817772	-0.663420531921023	0.507061259704583	0.875959187664789	0.0575161278329208	dementia
RCE1	HSPA1A	0.0793670381924394	0.171110308223504	0.463835516494836	0.642765595214963	0.904402666905815	0.0436381656756701	dementia
RCE1	PICALM	0.117092619647086	0.131677181008878	0.889240024353127	0.373874096646089	0.673666921891984	0.171554776667606	dementia
RCE1	CD163	0.0707622586224512	0.155515865631364	0.45501633119663	0.649097489818457	0.897549249564948	0.0469417118555287	dementia
RCE1	ERN1	0.116446885104982	0.174447250162554	0.667519178413384	0.504440563554283	0.771682680823672	0.112561246681646	dementia
RCHY1	AIF1	-0.102920909770845	0.0741484911292842	-1.38803781713364	0.165125529858464	0.684822933909135	0.164421704079431	dementia
RCHY1	HIF1A	0.149283283632995	0.163372520373671	0.913760057637292	0.360842938612525	0.817424932673112	0.0875521197964181	dementia
RCHY1	HIST	0.0169990666421509	0.154516136264725	0.11001483115671	0.912397612750854	0.981142585643064	0.00826787370245266	dementia
RCHY1	HSPA1A	0.00483591170828817	0.101308312306943	0.0477345994436899	0.961927759153662	0.992697721631481	0.00318297488084608	dementia
RCHY1	IFI44L	-0.217223213925466	0.153460349171019	-1.41550058434566	0.156921777198767	0.685230146748149	0.164163538470158	dementia
RCHY1	TMEM163	-0.161201585979062	0.159398080671223	-1.01131447317461	0.311865941099883	0.848351353366833	0.0714242429962031	dementia
RCHY1	FRMD4A	-0.0305962782707061	0.049274172245136	-0.62093946740478	0.534639451924511	0.783367196751113	0.106034618348856	dementia
RCHY1	PICALM	0.0431969998873443	0.0426338355465287	1.01320932854378	0.310960185633148	0.621540045216803	0.206530884952479	dementia
RCHY1	CD163	-0.00784073825931182	0.0491547147693956	-0.15951141810294	0.873265963148181	0.970618871669429	0.0129512689838274	dementia
RCHY1	GPNMB	-0.243331145201228	0.140594802011125	-1.73072646869244	0.0835005620584825	0.68497931908961	0.16432254053801	dementia
RCHY1	ERN1	0.121404502489036	0.088485137526583	1.37203270382625	0.170053257189245	0.473514238884173	0.324666956944029	dementia
RCL1	AIF1	0.0812265887591957	0.122540241918011	0.662856441996766	0.507422500945467	0.875959187664789	0.0575161278329208	dementia
RCL1	HIF1A	0.110380614711607	0.20069176217911	0.550000725057647	0.582318876268663	0.909620193590899	0.041139906865012	dementia
RCL1	HIST	0.00371726124922663	0.153406101086217	0.0242315085443536	0.980667945320232	0.994569925205685	0.002364677533609	dementia
RCL1	HSPA1A	0.159071741216961	0.110449690113119	1.44021899069201	0.149805452005708	0.618668832929944	0.208541762155988	dementia
RCL1	IFI44L	-0.293941513885862	0.168396978879647	-1.74552724069915	0.0808931349439911	0.590291984760517	0.228933113776792	dementia
RCL1	TMEM163	0.214485848412485	0.0837241454298413	2.5618159171564	0.0104126492583644	0.431765911097467	0.36475164918724	dementia
RCL1	FRMD4A	0.031287089092012	0.0514098370820556	0.608581759208349	0.542801698095138	0.78979547024936	0.102485361421643	dementia
RCL1	PICALM	-0.0202688522802468	0.0511485096476471	-0.396274542892359	0.691902505157453	0.876916161406614	0.0570419258802118	dementia
RCL1	CD163	-0.000791569039549493	0.0563785381672619	-0.0140402547721456	0.988797865532577	0.997392898862447	0.00113372815278027	dementia
RCL1	GPNMB	0.20906982772295	0.115196660380447	1.81489486789355	0.069540067389179	0.656238142998965	0.182938530407535	dementia
RCL1	ERN1	0.0290709766253363	0.0947810457660265	0.30671719635907	0.759058639486388	0.902084303934652	0.0447528737410355	dementia
RCN1	AIF1	-0.0194687263085779	0.151529205077583	-0.128481676509884	0.897767798063597	0.980004942612253	0.00877173395667392	dementia
RCN1	HIST	0.273277074689968	0.19274340845062	1.41782838067834	0.156240876100291	0.630436393448908	0.200358724106977	dementia
RCN1	HSPA1A	-0.00223430140533873	0.149782022540703	-0.0149170198628581	0.988098381546234	0.998856387603391	0.000496948765860161	dementia
RCN1	TMEM163	0.214399373595438	0.180345927443086	1.18882292844178	0.234509353481841	0.8063677244896	0.0934668635332052	dementia
RCN1	FRMD4A	0.206440459290038	0.150441221497831	1.37223333628021	0.169990810777096	0.448330982728643	0.348401247386415	dementia
RCN1	PICALM	0.0775924911436649	0.13184386761251	0.588518014138585	0.556184646085449	0.80213948134311	0.0957501071389547	dementia
RCN1	CD163	-0.0908633108375941	0.143891520140295	-0.63147092162903	0.52773265640416	0.836156053200843	0.077712661891943	dementia
RCN1	GPNMB	0.246853356525262	0.183846029729131	1.34271790850725	0.179363333597226	0.788594540455632	0.103146233930562	dementia
RCN1	ERN1	0.0847614621535605	0.145380516547962	0.583031785594167	0.559871902852945	0.808750015773391	0.0921856978530156	dementia
RCN2	AIF1	-0.0409594472271491	0.0721424396538387	-0.567757999641888	0.570199302534275	0.900610018600142	0.0454632261510593	dementia
RCN2	HIF1A	-0.144608738181522	0.158219143690835	-0.913977504922483	0.360728665989154	0.817424932673112	0.0875521197964181	dementia
RCN2	HIST	0.0017042678438158	0.144261421852812	0.0118137463358336	0.990574213444933	0.996657887410509	0.00145389194636732	dementia
RCN2	HSPA1A	-0.106638931167167	0.0967153547691787	-1.10260600730538	0.270198300334776	0.727931052638872	0.137909753759093	dementia
RCN2	IFI44L	-0.154454561288019	0.140539570403308	-1.09901119552862	0.271763182622668	0.793573862364099	0.100412644807984	dementia
RCN2	TMEM163	-0.224665961313747	0.124445239075562	-1.80533994697324	0.071021502213886	0.652099741169669	0.185685972171941	dementia
RCN2	FRMD4A	-0.120644242069977	0.142868657418654	-0.844441630864132	0.39842266721147	0.687676002529909	0.162616130741128	dementia
RCN2	PICALM	-0.0394704477671763	0.0444443869524217	-0.888086223563616	0.374494372539133	0.674194247270426	0.171214957524583	dementia
RCN2	CD163	0.00310229017238069	0.0908997849227256	0.0341286855080896	0.972774534076671	0.992902369963624	0.00309345268342939	dementia
RCN2	GPNMB	-0.132730867573727	0.119667565387586	-1.10916326528271	0.267359756584279	0.839851563572717	0.0757974649116545	dementia
RCN2	MKI67	0.242192870549213	0.161820248739515	1.49667839739311	0.134476959940711	0.996318489210892	0.00160181017401452	dementia
RCN2	ERN1	-0.0900123413883322	0.112995814211491	-0.79659890073325	0.425684016048524	0.72016566767747	0.142567586510455	dementia
RCN3	AIF1	-0.0583055204530942	0.122162056569771	-0.47728011536703	0.633162668588129	0.922235125082935	0.035158340868302	dementia
RCN3	HIST	0.0056029905686755	0.168321690627748	0.0332873947961157	0.973445405685959	0.994569925205685	0.002364677533609	dementia
RCN3	HSPA1A	0.034662132992603	0.115168292879682	0.300969408557745	0.763437822026306	0.943695325617363	0.0251681961262118	dementia
RCN3	FRMD4A	-0.0753065909050102	0.127088035485579	-0.592554528184168	0.553479318196239	0.797945714415677	0.0980266534257806	dementia
RCN3	PICALM	0.0079482204491402	0.0876693597421006	0.0906613265172884	0.927761700999782	0.974813887533543	0.011078292334848	dementia
RCN3	CD163	-0.0279872319756879	0.11383699289559	-0.245853577679775	0.805795580611804	0.946053863088985	0.0240841365618503	dementia
RCN3	GPNMB	0.0151095030741988	0.150601596789229	0.10032764191302	0.920084213127737	0.987372866039753	0.00551881178442931	dementia
RCN3	ERN1	-0.00136316342810843	0.10689262592587	-0.0127526423483485	0.989825139350965	0.99715691906684	0.0012364929196759	dementia
RCOR1	AIF1	0.0133488542087063	0.0647731200695349	0.206086323993289	0.836723481351516	0.969080581519973	0.0136401087547874	dementia
RCOR1	CCL3	0.279927334473472	0.120492126992133	2.3232002078588	0.0201683996220704	0.552126859452517	0.257961125114386	dementia
RCOR1	HIF1A	-0.00605353759573278	0.0659569136393614	-0.0917801828756309	0.926872689370651	0.990937966683429	0.00395353176125983	dementia
RCOR1	HIST	-0.00245486315318521	0.0655965471186952	-0.0374236642173132	0.970147204567397	0.994569925205685	0.002364677533609	dementia
RCOR1	HSPA1A	-0.0392783089049445	0.0964318460070217	-0.40731677896205	0.683775340814556	0.920363815041451	0.036040464358832	dementia
RCOR1	IFI44L	0.0490133385515313	0.0699968607560778	0.700221953129169	0.483788703739352	0.899961732701684	0.0457759568160367	dementia
RCOR1	TMEM163	0.0476223400186708	0.0648323040250765	0.734546469307199	0.462615749503973	0.906339664485508	0.0427090133974987	dementia
RCOR1	FRMD4A	-0.00385823993347148	0.0347285567761865	-0.111097042077979	0.911539394302856	0.965243413483861	0.0153631531821559	dementia
RCOR1	PICALM	0.049398759230195	0.0323205371449335	1.52840155498277	0.126412868994589	0.408721977660045	0.388572008924426	dementia
RCOR1	CD163	0.0189221222277715	0.0361110407704102	0.523998251617176	0.600279755918651	0.872388491581712	0.0592900722032922	dementia
RCOR1	GPNMB	0.0740112573698666	0.0670793497878252	1.10333892030807	0.26988001077543	0.843015358526993	0.0741645130825377	dementia
RCOR1	MKI67	0.00804458736764546	0.0711348617149418	0.113089238858472	0.909959806406913	0.996318489210892	0.00160181017401452	dementia
RCOR1	ERN1	0.125277456108553	0.0840565522693112	1.49039489161027	0.136120434916862	0.425745262877777	0.370850175584944	dementia
RCOR3	AIF1	-0.00437347070421908	0.0677453112370112	-0.0645575409480107	0.94852629156569	0.991996979558818	0.00348965018749001	dementia
RCOR3	CCL3	0.0612704004018717	0.132226634506706	0.463374119975538	0.643096225811156	0.959140576813334	0.0181177356238513	dementia
RCOR3	HIF1A	0.0681960003766843	0.0711828359140693	0.958039947425098	0.338042615259009	0.800715689333476	0.0965216617835784	dementia
RCOR3	HIST	0.0543085902421853	0.0657820479098045	0.82558375678193	0.409040252454304	0.821758068690527	0.0852560229681896	dementia
RCOR3	HSPA1A	0.000889459002770206	0.0880541023742003	0.0101012784048414	0.991940482976551	0.999657129760885	0.000148932186522913	dementia
RCOR3	IFI44L	-0.0367105160818181	0.0789829898509335	-0.464790154830841	0.642081738800036	0.935885071782458	0.0287774800602367	dementia
RCOR3	TMEM163	-0.0464268384520413	0.0680444035300754	-0.682302085747887	0.495047954471037	0.917912987719904	0.0371984851866903	dementia
RCOR3	FRMD4A	-0.0972261917678374	0.0357580296286757	-2.71900305406839	0.00654790035167324	0.0723123709137102	1.14078739897143	dementia
RCOR3	PICALM	0.0619453914494824	0.0341057506837886	1.81627409476511	0.0693283370017062	0.305878409842016	0.514451176226774	dementia
RCOR3	CD163	0.0889814606755215	0.0392152003766733	2.26905536171763	0.0232649594363414	0.258227349641946	0.587997762187529	dementia
RCOR3	GPNMB	0.00108543586648805	0.0672973605646177	0.0161289515276879	0.987131516537687	0.996329586379227	0.0015969729536026	dementia
RCOR3	MKI67	0.0747667747878443	0.077414392094373	0.965799417461018	0.334144560068295	0.996318489210892	0.00160181017401452	dementia
RCOR3	ERN1	-0.0505870431360348	0.0902789850056724	-0.560341292415464	0.57524666726529	0.817423107943702	0.0875530892686801	dementia
RCSD1	AIF1	-0.0635036742078509	0.0632335066332839	-1.00427253823094	0.315247266581593	0.791769380015283	0.101401297667842	dementia
RCSD1	CCL3	0.0259147447015102	0.124134623384285	0.208763228138902	0.834633078498554	0.97641400019657	0.0103660021301811	dementia
RCSD1	HIF1A	0.113604624822761	0.0991142226137305	1.14619901994795	0.251712813323766	0.73395913645349	0.134328118976003	dementia
RCSD1	HIST	-0.031306434298593	0.0563035414222627	-0.556029576608734	0.578190635904413	0.881189039926994	0.0549309131654246	dementia
RCSD1	HSPA1A	0.00186419548147595	0.106075698156373	0.0175741994997555	0.985978539314894	0.998664114322161	0.00058055564271879	dementia
RCSD1	IFI44L	-0.00547299200651006	0.064967756040168	-0.0842416660216223	0.932864291210368	0.98843836042476	0.00505040835543184	dementia
RCSD1	TMEM163	-0.0575942704030387	0.0630067548932046	-0.914096758365987	0.36066600571167	0.871634539199101	0.0596655688269085	dementia
RCSD1	FRMD4A	-0.0498866811620612	0.0325458845226296	-1.53281073456075	0.125322494963423	0.38612490689149	0.413272183414396	dementia
RCSD1	PICALM	0.0535027352658792	0.0341035879082345	1.56883010109798	0.116687532517398	0.393765695857073	0.404762121486139	dementia
RCSD1	CD163	0.0395768073360589	0.0399522638387896	0.990602372264917	0.321879778874447	0.711588519028389	0.147771067562313	dementia
RCSD1	GPNMB	0.0370243127901102	0.0727293692130938	0.509069626076787	0.610703421221812	0.941876223822393	0.0260061660424561	dementia
RCSD1	MKI67	-0.00492797360173504	0.0674581130788814	-0.0730523487363569	0.94176446048664	0.996318489210892	0.00160181017401452	dementia
RCSD1	ERN1	-0.0444513583278943	0.119546010389805	-0.371834728594884	0.710015904962232	0.87978245611621	0.0556247026090859	dementia
RDH10	HSPA1A	0.25323534968617	0.237984356017855	1.06408401763673	0.287290640349598	0.74053932988765	0.130451871241902	dementia
RDH10	PICALM	0.235520025789994	0.166777896510605	1.41217769691092	0.157897645794997	0.456948806425962	0.340132452735604	dementia
RDH10	ERN1	0.223663491064919	0.236357809285948	0.946291944999069	0.343999700664987	0.654618873816945	0.184011477371451	dementia
RDH11	AIF1	0.0947531648850256	0.100352068522941	0.944207391832335	0.345063678633068	0.806841373162207	0.0932118401626025	dementia
RDH11	CCL3	0.167356925069747	0.166331875866128	1.00616267446201	0.314337323894559	0.900318808666968	0.0456036768632037	dementia
RDH11	HIF1A	0.34690096757586	0.183027307048169	1.8953508805359	0.0580459315518912	0.4407540384546	0.355803699742167	dementia
RDH11	HIST	0.0702688124799836	0.125378191286592	0.560454826783723	0.575169243695808	0.881189039926994	0.0549309131654246	dementia
RDH11	HSPA1A	0.0729834882885491	0.103584975823799	0.704576003499735	0.48107413630497	0.839767539916417	0.0758409164421055	dementia
RDH11	IFI44L	0.264022920790487	0.166536999241973	1.58537095055298	0.112882077328935	0.646003406709894	0.18976519173958	dementia
RDH11	TMEM163	-0.0947124702661426	0.151448144823204	-0.625378873915602	0.531722424280078	0.921881229803678	0.0353250274967595	dementia
RDH11	FRMD4A	0.0296051297455788	0.12527186627177	0.236327043147519	0.813178903776651	0.923973674518298	0.0343404023451611	dementia
RDH11	PICALM	0.125732973879283	0.0854868436962956	1.47078741526553	0.14134861688452	0.432763116294878	0.363749760545198	dementia
RDH11	CD163	0.0956527147494944	0.0971605408581595	0.984481085682033	0.324879026830284	0.711950938825191	0.147549932952498	dementia
RDH11	GPNMB	-0.168292795139839	0.117243556170147	-1.43541189500946	0.151169758374437	0.76755639925146	0.114889703168329	dementia
RDH11	MKI67	0.185582438169183	0.172542117800785	1.07557760699016	0.282116206708491	0.996318489210892	0.00160181017401452	dementia
RDH11	ERN1	0.150529812561508	0.101226287313648	1.48706246723338	0.136998313265434	0.427222160793096	0.369346227747906	dementia
RDH12	ERN1	0.77800641214274	0.229516943589273	3.38975589329476	0.000699548854665638	0.0398468372198249	1.39960614434287	dementia
RDH5	HSPA1A	0.00493303684119913	0.16977207364402	0.02905682150966	0.976819272687665	0.996080401789375	0.00170560470465248	dementia
RDH5	PICALM	0.0869759443802697	0.133494118192118	0.651533906947856	0.514701896685839	0.775475536453884	0.110431898109132	dementia
RDH5	ERN1	0.257831526109071	0.177708636684944	1.45086660344019	0.146817009002065	0.442003979931603	0.354573820120248	dementia
RDX	AIF1	-0.0404075864720713	0.0624737011394631	-0.64679354248386	0.517765572246546	0.878914588530625	0.0560533268968037	dementia
RDX	CCL3	-0.0674894544241025	0.122893077296595	-0.549172141415425	0.582887320830327	0.947627493689479	0.0233623475013911	dementia
RDX	HIF1A	-0.0321182262398797	0.0847595107209049	-0.378933596556948	0.704737174964214	0.948255759384005	0.0230745108597129	dementia
RDX	HIST	0.0662983841428341	0.0675777560587617	0.981068150371624	0.326559135325348	0.774749266086403	0.110838826492069	dementia
RDX	HSPA1A	-0.0120256095505057	0.0861189441005373	-0.139639537805604	0.888944800003178	0.981895000292278	0.00793495134925839	dementia
RDX	IFI44L	-0.0809931634347816	0.0829196445958425	-0.976766890759713	0.328684570930364	0.823372976167928	0.0844033910350891	dementia
RDX	TMEM163	-0.00486137769835364	0.068564031190527	-0.0709027403135728	0.943475162412032	0.990544087551113	0.00412618993455918	dementia
RDX	FRMD4A	-0.126461504918517	0.0517691117849211	-2.44279842860568	0.0145738747083871	0.117759478143675	0.929004127597476	dementia
RDX	PICALM	0.0103488052015267	0.0367302886091147	0.28175126287896	0.778134244019255	0.917550449167844	0.0373700478465835	dementia
RDX	CD163	-0.085514336838077	0.0413727264805537	-2.06692534218819	0.0387411893710341	0.323764806904606	0.489770360640681	dementia
RDX	GPNMB	-0.0646345711243143	0.074251234029336	-0.870484807010449	0.384035518452425	0.894761397295299	0.0482927609447399	dementia
RDX	MKI67	0.0298913634411112	0.0828255434990852	0.360895469903452	0.718177590191986	0.996318489210892	0.00160181017401452	dementia
RDX	ERN1	0.0870061603877516	0.0935302717676749	0.930245991414106	0.352243734275888	0.661934112358919	0.179185237241604	dementia
REC8	AIF1	-0.31008255923273	0.187983202544682	-1.64952269689642	0.0990405972468416	0.601962392822664	0.220430640137142	dementia
REC8	PICALM	0.127614307781922	0.158965596211937	0.80277941153873	0.422102244145222	0.707828662052828	0.150071855488619	dementia
RECK	AIF1	-0.0877257830003687	0.0755067971364587	-1.16182630342309	0.245306027339914	0.750976564228031	0.12437361583905	dementia
RECK	CCL3	-0.156668153885316	0.138780532896948	-1.12889142745727	0.258943637519929	0.887062001780973	0.0520460238094444	dementia
RECK	HIF1A	-0.0238417830974251	0.080289419676403	-0.296948006269277	0.766506204524412	0.963906416861797	0.015965128559203	dementia
RECK	HIST	-0.11557759718119	0.0722563618988937	-1.59954907974628	0.109698652391725	0.563072368689514	0.249435784007073	dementia
RECK	HSPA1A	-0.175016343531419	0.10893507343737	-1.60661151646482	0.108139614608933	0.568095093495635	0.245578961606341	dementia
RECK	IFI44L	-0.00310344241600087	0.0790690676861856	-0.0392497661451886	0.968691256534174	0.997284721961521	0.00118083414193572	dementia
RECK	TMEM163	0.0266741437929324	0.0810542439504135	0.32909003271008	0.742087637784924	0.966528772120593	0.0147852131437397	dementia
RECK	FRMD4A	-0.0249713192274346	0.0374172644609957	-0.667374261244166	0.504533102391425	0.763722691554209	0.117064305547231	dementia
RECK	PICALM	0.0924839122667196	0.0380648929772831	2.42963804789661	0.0151139079751561	0.137040709634581	0.863150401140148	dementia
RECK	CD163	0.0609118201272773	0.0470217716270092	1.29539611162353	0.195183618724617	0.600929352728949	0.221176582112787	dementia
RECK	GPNMB	0.142953897107042	0.0795915276229653	1.79609440070345	0.0724795048123437	0.666758603808328	0.176031371495047	dementia
RECK	MKI67	-0.0669870724442178	0.0753438883145153	-0.889084356312846	0.373957745668426	0.996318489210892	0.00160181017401452	dementia
RECK	ERN1	-0.333301352620599	0.0914258055669431	-3.64559382937623	0.000266775053098367	0.0278759779812043	1.55476988719437	dementia
RECQL	AIF1	-0.166284033578954	0.0869932686622666	-1.9114586235921	0.0559456691936594	0.5069950702841	0.294996263465129	dementia
RECQL	CCL3	-0.130261333512657	0.19668201459493	-0.662294077986402	0.50778277139492	0.931613016305399	0.0307644522218149	dementia
RECQL	HIF1A	-0.0339795161230124	0.145478536132724	-0.233570649157564	0.815318316083194	0.974056152262596	0.0114160062478114	dementia
RECQL	HIST	-0.249630659617087	0.139509324752022	-1.78934748670604	0.0735588708537923	0.503497384246152	0.298002781337598	dementia
RECQL	HSPA1A	-0.0687220510994433	0.125264380922737	-0.548616059834529	0.583268962176502	0.883336903072342	0.0538736257094726	dementia
RECQL	IFI44L	-0.378138793443142	0.132878153832144	-2.84575592403864	0.00443061405922359	0.204707078965607	0.688867138761319	dementia
RECQL	TMEM163	-0.0789643005095736	0.156212201630803	-0.505493807047161	0.613212047066046	0.94611965888826	0.0240539334623597	dementia
RECQL	FRMD4A	-0.188562627799352	0.119987678941594	-1.57151658789181	0.116062704451978	0.372238890466939	0.429178254975122	dementia
RECQL	PICALM	0.0169173068418054	0.0455419180640647	0.371466718156391	0.710289940504871	0.886826781670101	0.052161199910377	dementia
RECQL	CD163	-0.00824454419797308	0.0795033007899249	-0.103700652879281	0.91740690852716	0.983004209171587	0.00744462253807807	dementia
RECQL	GPNMB	-0.279767981800427	0.119013486341709	-2.35072503461635	0.0187368740433815	0.455703768298061	0.341317380141958	dementia
RECQL	MKI67	-0.124686867567099	0.158708801364755	-0.785632973690824	0.432082540975141	0.996318489210892	0.00160181017401452	dementia
RECQL	ERN1	-0.128306405681373	0.0830115884773661	-1.54564450620478	0.122190446297527	0.403888132441702	0.39373890763913	dementia
RECQL5	AIF1	0.0111193983702235	0.129725903461599	0.0857145571818282	0.931693329761226	0.987802132070969	0.00533004079275628	dementia
RECQL5	HSPA1A	0.0234097383359307	0.129460159668988	0.1808258107806	0.856504302993101	0.972036761349029	0.0123173102289386	dementia
RECQL5	PICALM	0.0112843431475498	0.12518663354429	0.0901401597604072	0.928175836224514	0.974839748830305	0.0110667708848125	dementia
RECQL5	CD163	0.247807882188977	0.123121446602729	2.01271093726317	0.0441450480933048	0.337368161529282	0.471895905518635	dementia
RECQL5	ERN1	0.151282131027143	0.0934951724537451	1.61807424979067	0.10564659714044	0.378193133059184	0.422286361005465	dementia
REEP1	ERN1	0.19117411692423	0.180921227386189	1.05667046198042	0.290662010237702	0.605879617432358	0.217613657481271	dementia
REEP3	AIF1	-0.0617572688810117	0.0754487112652647	-0.81853311799964	0.413052839407048	0.836092496307392	0.0777456742191285	dementia
REEP3	CCL3	-0.326261961397677	0.176712771652433	-1.84628399151241	0.0648509809262119	0.767845241879076	0.114726302586447	dementia
REEP3	HIF1A	-0.184977171633504	0.0776553426176734	-2.38202762872629	0.0172176056089188	0.290884050869295	0.53628009040418	dementia
REEP3	HIST	0.0971919946676364	0.101405152849203	0.958452227887944	0.337834769820925	0.781725208783897	0.106945882850077	dementia
REEP3	HSPA1A	-0.0312578940763698	0.0912975251972089	-0.342373947254874	0.732069492176292	0.934080832638038	0.0296155395625574	dementia
REEP3	IFI44L	0.128808836790668	0.136072355446453	0.946620174009971	0.343832360161551	0.832933035023878	0.0793899129853455	dementia
REEP3	TMEM163	-0.0383342901971987	0.0754196977255847	-0.508279552334967	0.611257307833859	0.945517027079848	0.0243306458773899	dementia
REEP3	FRMD4A	-0.0490227405508792	0.0428239865661378	-1.14474957802371	0.252312907660865	0.552620488921635	0.25757301724678	dementia
REEP3	PICALM	0.0606655831509008	0.0406684153333979	1.49171249121873	0.135774533067588	0.423987754375694	0.372646686529586	dementia
REEP3	CD163	0.0158822849976154	0.0459846119298727	0.345382603681339	0.729806753711633	0.92172634096457	0.0353980011266772	dementia
REEP3	GPNMB	0.0698133929493778	0.0737894940035985	0.946115621093339	0.344089617080724	0.888791476117853	0.0512001191130168	dementia
REEP3	MKI67	0.136164634942076	0.150421322803029	0.905221629518431	0.365347985301942	0.996318489210892	0.00160181017401452	dementia
REEP3	ERN1	-0.0578330027054322	0.0756824903512534	-0.764153008668463	0.444776066136956	0.734678784474323	0.133902501218323	dementia
REEP4	AIF1	-0.0747377229540156	0.0942457096014025	-0.793009286789893	0.427772412108532	0.841620976767686	0.0748834485932328	dementia
REEP4	HIF1A	-0.170347374353101	0.170026511570624	-1.00188713383292	0.316398107304847	0.78150566841317	0.107067867610715	dementia
REEP4	HIST	-0.125504832420286	0.168751014924708	-0.743727867214799	0.457041126749731	0.843421713205009	0.0739552226195479	dementia
REEP4	HSPA1A	-0.152758805552632	0.122427304328351	-1.24775111557575	0.212122215769374	0.676803964562554	0.169537105964013	dementia
REEP4	IFI44L	-0.352199595069772	0.188251222123941	-1.87090203769244	0.0613586605356844	0.54175212506928	0.266199376447366	dementia
REEP4	TMEM163	0.102004725057202	0.141002426765108	0.723425315417646	0.469418622806731	0.909623154160672	0.0411384933552497	dementia
REEP4	FRMD4A	-0.180601453600493	0.142498717540521	-1.26739002790771	0.205015863703086	0.493279486843936	0.306906944411605	dementia
REEP4	PICALM	-0.114754571076995	0.09356258200486	-1.22650068668514	0.22001031706517	0.527392505607276	0.277866045942908	dementia
REEP4	CD163	-0.0227679303671154	0.115675840338232	-0.196825286079986	0.843964262732547	0.961436855044281	0.0170792339490221	dementia
REEP4	GPNMB	-0.133490117150891	0.139957900853746	-0.953787648547158	0.340191142787309	0.888791476117853	0.0512001191130168	dementia
REEP4	ERN1	-0.106477109964363	0.123846363023438	-0.859751609695731	0.389925978928115	0.691298061294947	0.160334661069378	dementia
REEP5	AIF1	0.00389461473792173	0.0795151948172634	0.0489795031864297	0.960935630419141	0.993785979037439	0.0027071348491158	dementia
REEP5	CCL3	-0.25119057396706	0.191988129687126	-1.30836512849213	0.190749494452959	0.870853801408667	0.0600547480586854	dementia
REEP5	HIF1A	-0.011006305668307	0.0813224648854098	-0.13534151582611	0.892341862143822	0.983312101531806	0.00730861598264434	dementia
REEP5	HIST	-0.133970641991162	0.123732578406748	-1.08274347561689	0.278922300934547	0.742625980680795	0.129229861103758	dementia
REEP5	HSPA1A	-0.102488883353048	0.104230619697585	-0.983289590433306	0.32546493189751	0.761006697458868	0.118611521078797	dementia
REEP5	IFI44L	0.0534763576687907	0.118476937055917	0.451365126392083	0.651726413416764	0.939419979312746	0.0271402076049646	dementia
REEP5	TMEM163	-0.0169796057793356	0.0762458597522752	-0.222695446474114	0.823772545564898	0.977070627621125	0.0100740421384521	dementia
REEP5	FRMD4A	-0.0319106478930317	0.0447409934218224	-0.713230651634733	0.47570304202568	0.744554713006404	0.128103382957206	dementia
REEP5	PICALM	0.00335013648899204	0.0407697964893551	0.0821720189323671	0.934509923836193	0.977522169603645	0.00987338428774973	dementia
REEP5	CD163	0.00390105442759088	0.047025158646384	0.0829567520851066	0.933885927866096	0.985933998419788	0.00615215714955515	dementia
REEP5	GPNMB	-0.0367475150057646	0.0786671666406853	-0.467126459169554	0.640409404832885	0.943811972332114	0.0251145178970806	dementia
REEP5	MKI67	-0.0298118164209224	0.145828733614776	-0.204430331951411	0.838017229177495	0.996318489210892	0.00160181017401452	dementia
REEP5	ERN1	-0.3484857530494	0.115481448969309	-3.01767735129488	0.00254719945059299	0.0674909650739993	1.17075436170428	dementia
REL	AIF1	-0.123139382120597	0.072781217938996	-1.69191153442652	0.0906628424114523	0.590256092233148	0.228959521725585	dementia
REL	CCL3	0.024940090728229	0.11023305660013	0.226248745135492	0.821007960216484	0.975738719728785	0.0106664607875395	dementia
REL	HIF1A	0.025618880944752	0.106768554360685	0.239947811395914	0.810370715197894	0.97385941235491	0.0115037339277181	dementia
REL	HIST	-0.042649122229949	0.0758316388206564	-0.562418574795874	0.573830866474578	0.881189039926994	0.0549309131654246	dementia
REL	HSPA1A	0.0711956023679771	0.0981536567103337	0.725348446039927	0.468238291947643	0.833724534136672	0.0789774182661902	dementia
REL	IFI44L	-0.105141759056299	0.0713078539924844	-1.47447655720197	0.140353325046131	0.666928108779366	0.175920978142127	dementia
REL	TMEM163	-0.0466959340113205	0.0698257971992264	-0.668749028071789	0.503655586698346	0.918228689234381	0.0370491422152435	dementia
REL	FRMD4A	-0.103760736327038	0.0406654791127742	-2.55156802749788	0.0107239386596368	0.0970443755278849	1.01302963027034	dementia
REL	PICALM	-0.0195632284298034	0.033751883876096	-0.579618859250065	0.562171672235599	0.805248082313477	0.0940703007729919	dementia
REL	CD163	0.0167458941444898	0.0504457107754274	0.331958731219759	0.739920421330251	0.924880132622087	0.0339145495464439	dementia
REL	GPNMB	-0.107009697103524	0.0743817254863164	-1.43865575050702	0.150248082256143	0.766302347300829	0.115599844131117	dementia
REL	MKI67	-0.0595911611284131	0.0732045741861953	-0.81403603245944	0.415624309205699	0.996318489210892	0.00160181017401452	dementia
REL	ERN1	0.0905278082371955	0.110674277025687	0.817966113446438	0.413376537011423	0.710875861773508	0.148206232257269	dementia
RELA	AIF1	0.00153169443655628	0.0949616924899046	0.0161296033842185	0.987130996499075	0.99781874423162	0.000948342008483991	dementia
RELA	HIST	-0.0213011158350543	0.14261458268966	-0.149361414753827	0.881268456717092	0.974144515092806	0.0113766104194098	dementia
RELA	HSPA1A	-0.0165072292338237	0.106590510515993	-0.154865842690068	0.876927082300836	0.979267076543901	0.00909884644936049	dementia
RELA	TMEM163	-0.0274449717242974	0.1752960765755	-0.156563525324977	0.875588850536157	0.987252203801445	0.00557188813308586	dementia
RELA	FRMD4A	-0.0866753041439813	0.126069757021846	-0.687518610264013	0.491755977354219	0.754803712627962	0.122165972352003	dementia
RELA	PICALM	0.113639216798426	0.0813340308548082	1.39719150279526	0.162355991263571	0.462591311333407	0.334802528667418	dementia
RELA	CD163	-0.00794064013833829	0.087652622152391	-0.0905921573519256	0.92781666383426	0.985040711196731	0.00654581997678302	dementia
RELA	GPNMB	0.115752519313521	0.133188276206102	0.869089401941052	0.384798233004353	0.894761397295299	0.0482927609447399	dementia
RELA	ERN1	-0.0216812688698904	0.121325156087282	-0.178703820123608	0.85817026944832	0.952775722630138	0.0210093175014474	dementia
RELB	AIF1	0.0399712775423937	0.164256638199823	0.24334649716724	0.807736987180411	0.962805692108845	0.0164613508397222	dementia
RELB	CCL3	0.155813578031814	0.226644410047148	0.687480348619237	0.491780080173897	0.928892772576315	0.0320344162174814	dementia
RELB	HIF1A	-0.0153723047817497	0.260980619196608	-0.0589020933013003	0.95303009073525	0.994119827103654	0.00256126438194763	dementia
RELB	HIST	0.460744344860041	0.211114224402847	2.18244102766307	0.0290769991388928	0.36345726672868	0.439546643718029	dementia
RELB	HSPA1A	0.259170133779199	0.171499994152102	1.51119616686017	0.130738478736747	0.60332241182553	0.219450541497169	dementia
RELB	IFI44L	0.0449546342574371	0.243867416096796	0.184340470641611	0.853746366918562	0.974620277270014	0.0111645572325145	dementia
RELB	TMEM163	-0.0303481203412989	0.195242983537712	-0.155437700200054	0.876476264869086	0.987252203801445	0.00557188813308586	dementia
RELB	FRMD4A	0.25434354335649	0.18808349199502	1.35229062720307	0.176282361582103	0.45594920963131	0.341083532785965	dementia
RELB	PICALM	0.163589665177629	0.13598765491714	1.20297438232395	0.228986234097837	0.536018567141918	0.270820166524356	dementia
RELB	CD163	-0.0402494262414002	0.162759426596156	-0.24729397911476	0.804680718087079	0.945580439369434	0.0243015203479539	dementia
RELB	GPNMB	-0.0933417824523296	0.16876978453303	-0.553071645559053	0.580214351567764	0.941876223822393	0.0260061660424561	dementia
RELB	ERN1	0.381728904782638	0.144498298642858	2.64175362871309	0.00824780278171881	0.122937643453853	0.910315115965422	dementia
RELCH	AIF1	-0.017267812087552	0.0685048719376116	-0.252066920193326	0.800989338400165	0.959513288816219	0.0179490061087178	dementia
RELCH	CCL3	0.00618652201505114	0.101312381734471	0.0610638296044147	0.951308375164931	0.995746427075537	0.00185124324568671	dementia
RELCH	HIF1A	0.0218245014614106	0.0550784621270905	0.396243842303581	0.691925151079786	0.945870491591765	0.024168323045769	dementia
RELCH	HIST	-0.0748541187349895	0.0542192559031316	-1.38058181522676	0.167407577821908	0.63780340550405	0.195313166203645	dementia
RELCH	HSPA1A	-0.0244450894928082	0.0874650965604351	-0.279483936497087	0.779873463891477	0.948383523468493	0.0230159997474902	dementia
RELCH	IFI44L	-0.13597300377313	0.0595099992559254	-2.28487658331791	0.0223200654598815	0.389598737209084	0.409382459452599	dementia
RELCH	TMEM163	-0.0607176194895592	0.0495402681383618	-1.22562153519194	0.220341129968798	0.793271709226211	0.100578033859584	dementia
RELCH	FRMD4A	-0.065444717525915	0.0290167950154475	-2.25540820380316	0.0241077182809781	0.159005015773481	0.798589175752581	dementia
RELCH	PICALM	0.0252276522520698	0.0265862303467554	0.948899182886551	0.342671890195183	0.649728657916093	0.187267977162079	dementia
RELCH	CD163	0.0363946323056328	0.0325755903581448	1.11723630809144	0.263893300129775	0.667939032335513	0.175263176938587	dementia
RELCH	GPNMB	0.0149288557091995	0.0592167199380441	0.252105414227923	0.800959585154821	0.968130519867423	0.0140660887277026	dementia
RELCH	MKI67	-0.0587857702285491	0.0670696828639828	-0.8764879706941	0.380764813097347	0.996318489210892	0.00160181017401452	dementia
RELCH	ERN1	-0.128106242599424	0.0776459071450891	-1.64987759573785	0.0989679739208299	0.368801037990184	0.433207865295266	dementia
RELL1	AIF1	0.0519151176987061	0.110357838939657	0.470425283763422	0.63805120367755	0.922651513214188	0.0349623016461083	dementia
RELL1	HIF1A	-0.0594533588664357	0.0920327496811049	-0.646002201090836	0.518277929939023	0.894890378900698	0.0482301610576177	dementia
RELL1	HIST	0.014235137154039	0.151060960497477	0.0942343879395413	0.924922968679681	0.984370610455074	0.00684136114936838	dementia
RELL1	HSPA1A	0.197156484372102	0.116859426640457	1.68712520709771	0.0915792790347143	0.539017375877433	0.268397234579393	dementia
RELL1	IFI44L	-0.208835930029958	0.167312400987135	-1.24817962564541	0.211965283531537	0.737271748926154	0.132372407247784	dementia
RELL1	TMEM163	0.00699541196541107	0.166533328482204	0.0420060778774298	0.96649385294985	0.994399595814874	0.00243906089035122	dementia
RELL1	FRMD4A	0.00774110630257742	0.0510301550352363	0.15169670359089	0.879426157236896	0.952261345252776	0.0212438444466695	dementia
RELL1	PICALM	0.0079834818090663	0.045297242595625	0.176246529625125	0.860100267521159	0.951004090625544	0.0218176149949937	dementia
RELL1	CD163	0.0904930513030337	0.0525684152926157	1.72143388381246	0.0851721200807963	0.439125967566658	0.357410880277863	dementia
RELL1	GPNMB	-0.225013380745621	0.131784579953086	-1.70743330384878	0.0877415446397217	0.687978087363131	0.162425394161042	dementia
RELL1	MKI67	0.278666976478698	0.194202823023821	1.43492752648872	0.151307750777292	0.996318489210892	0.00160181017401452	dementia
RELL1	ERN1	0.051053124919568	0.0851432403670202	0.599614540150192	0.548763154613007	0.800926617401404	0.0964072730762818	dementia
RELL2	AIF1	0.197448524932122	0.143480377490665	1.37613608484525	0.168779505563743	0.688953629717835	0.161810007461552	dementia
RELL2	PICALM	0.141451553938081	0.136571561990421	1.03573212370524	0.300327131385607	0.611709337542604	0.213454890088635	dementia
RELL2	ERN1	0.248411090098079	0.170609486859154	1.45602155349751	0.145386661441985	0.440814061000467	0.355744560895114	dementia
RELT	AIF1	-0.0668362572417633	0.0935750597257186	-0.714252894282617	0.475070814629264	0.865480882497127	0.0627425207610919	dementia
RELT	HIF1A	0.0907724432081663	0.214168972117894	0.423835639264303	0.671685684641937	0.939218914854103	0.027233169786787	dementia
RELT	HIST	0.0223213451518962	0.174794811011962	0.127700273381506	0.898386173737639	0.979125510767066	0.00916163389679185	dementia
RELT	HSPA1A	0.309138094017946	0.141519439811985	2.18442140831429	0.028931296521916	0.404638992578927	0.392932269252037	dementia
RELT	TMEM163	-0.0883893894460635	0.159605958902416	-0.553797552759952	0.579717403321429	0.937382476836896	0.0280831693182329	dementia
RELT	FRMD4A	-0.167008456060318	0.149551186372884	-1.11673106787603	0.264109329929669	0.564635873873879	0.248231532617489	dementia
RELT	PICALM	0.0181551942553331	0.10227467493303	0.177514074400347	0.859104611017412	0.95074472408902	0.0219360759141533	dementia
RELT	CD163	-0.101579175387688	0.102086693465645	-0.995028557976291	0.319722375058531	0.711082832713029	0.148079806169181	dementia
RELT	GPNMB	-0.0362518711820141	0.131626700704606	-0.275414266162987	0.782997984935883	0.965956940516469	0.0150422327075825	dementia
RELT	ERN1	0.020338124275375	0.109149811216001	0.186332198368416	0.852184258942564	0.950169659176722	0.0221988415894143	dementia
RENBP	AIF1	0.0126874990712078	0.0992635723110413	0.127816265079113	0.898294377971569	0.980124049384342	0.00871895435476946	dementia
RENBP	HIF1A	-0.0991609103311352	0.178661911340507	-0.555019867341212	0.578881071346532	0.907606790775834	0.0421022633540479	dementia
RENBP	HIST	-0.124157917607767	0.177031722467552	-0.701331466909968	0.483096180507276	0.851689338408441	0.0697187892924202	dementia
RENBP	HSPA1A	-0.135946791483728	0.140039766229428	-0.970772767936539	0.331661446218242	0.764485127215309	0.116630959213272	dementia
RENBP	IFI44L	0.371168984944566	0.184156063024023	2.01551324919532	0.0438508992435247	0.488816465800517	0.310854173293607	dementia
RENBP	TMEM163	0.0246659561494028	0.184138283667829	0.13395343791679	0.89343939366688	0.988742547511339	0.00491677690706021	dementia
RENBP	FRMD4A	0.0862843403910444	0.123550272243172	0.698374344503421	0.484943116511607	0.75036533168507	0.124727239402019	dementia
RENBP	PICALM	0.122223358832515	0.102217061569524	1.19572365861235	0.231804415706922	0.539007432510527	0.268405246174944	dementia
RENBP	CD163	-0.198124852716312	0.133098190648443	-1.48856157811812	0.136602855528592	0.52742108422444	0.277842512807087	dementia
RENBP	GPNMB	-0.213647840208883	0.134809954178276	-1.58480760201394	0.113010054663141	0.717030400335648	0.144462430917786	dementia
RENBP	ERN1	-0.0606336987512495	0.131736598839509	-0.460264643883191	0.6453262758242	0.849597576035086	0.0707867353352146	dementia
REPIN1	AIF1	-0.00374965505471404	0.115276142810208	-0.0325275895194334	0.97405131441184	0.995026763113755	0.00216523793135096	dementia
REPIN1	HSPA1A	-0.191250457658968	0.149731729163013	-1.27728744420465	0.201500784750731	0.664911634233357	0.177236067952289	dementia
REPIN1	FRMD4A	0.0739792587556646	0.148144719291815	0.499371554445626	0.617517654732042	0.835234150119302	0.0781917570319901	dementia
REPIN1	PICALM	0.00898598433237829	0.0933453561618927	0.0962660029578067	0.923309311360904	0.973736618619832	0.0115584974831772	dementia
REPIN1	CD163	-0.0101357224578187	0.12070878974934	-0.0839683877111699	0.933081565930577	0.985745861667593	0.00623503749460876	dementia
REPIN1	ERN1	0.0477052086647248	0.15360040176097	0.310579973214931	0.756119953823437	0.900961669349923	0.0452936853182988	dementia
REPS1	AIF1	0.0109436940595272	0.102890017320555	0.106363030588595	0.915294323961378	0.98374774715834	0.0071162491922913	dementia
REPS1	CCL3	0.00866404806190368	0.209949452288369	0.0412673049034844	0.967082797763493	0.996825829131166	0.00138071737049272	dementia
REPS1	HIF1A	-0.102906988879911	0.0608914078669421	-1.69000836874688	0.0910263535993936	0.504838690476559	0.296847368469611	dementia
REPS1	HIST	-0.0671245199599552	0.0694854920360043	-0.96602208595104	0.334033129584734	0.778144009302794	0.108940021701961	dementia
REPS1	HSPA1A	0.0427455677228041	0.0924334678994336	0.462446867938685	0.643760896005665	0.904898300421387	0.0434002274772932	dementia
REPS1	IFI44L	-0.00982461021936544	0.0797700125558734	-0.123161698294632	0.901979054932095	0.982859889820963	0.00750838798122622	dementia
REPS1	TMEM163	-0.0449377163853344	0.0635533087156525	-0.707086968302356	0.479512433863133	0.912945122523939	0.0395553272864291	dementia
REPS1	FRMD4A	-0.0554934675242859	0.0390949680819386	-1.419452943611	0.155767006495428	0.43020352799044	0.366326032394633	dementia
REPS1	PICALM	0.0522606437463729	0.0336493247869135	1.55309635712802	0.12040011628355	0.399357456410208	0.398638202435774	dementia
REPS1	CD163	0.0315802386822949	0.0394573648825447	0.800363601986646	0.423500162959529	0.774663101808554	0.110887129540659	dementia
REPS1	GPNMB	0.139040710251436	0.0660160120585081	2.10616645743775	0.035189895691739	0.548194856547646	0.261065043556561	dementia
REPS1	MKI67	-0.0404871010393212	0.0730162647248168	-0.554494278663921	0.57924062012741	0.996318489210892	0.00160181017401452	dementia
REPS1	ERN1	-0.11553777255551	0.0888141494330329	-1.30089375727937	0.193294823246331	0.502442955992326	0.298913237995108	dementia
REPS2	AIF1	0.433762428117828	0.148607032882648	2.9188553173009	0.00351319240417415	0.223566709975901	0.650592864247687	dementia
REPS2	HIF1A	0.19844348668276	0.109566149730855	1.81117514095575	0.0701137449759686	0.467478719263084	0.330238154453435	dementia
REPS2	HIST	0.368206887712837	0.208065326443761	1.76966962254694	0.0767821932009701	0.508304983603448	0.293875632298344	dementia
REPS2	HSPA1A	0.575742192321886	0.185439259080848	3.10474812709899	0.00190441119488295	0.171767309716248	0.76505948637641	dementia
REPS2	FRMD4A	0.0864632696822175	0.0564298134280335	1.53222675089093	0.125466489425049	0.38612490689149	0.413272183414396	dementia
REPS2	PICALM	0.151924523014286	0.0584683748591333	2.59840509301507	0.00936579313192299	0.105032822017339	0.978674965753108	dementia
REPS2	CD163	0.0929147535206268	0.0732778476751471	1.26797874758185	0.20480554017865	0.61298545782224	0.212549828356739	dementia
REPS2	GPNMB	0.159582481247808	0.15899235885117	1.00371163998636	0.315517624876325	0.877258845791882	0.0568722439056784	dementia
REPS2	ERN1	0.103592602338668	0.166045074819492	0.623882415369941	0.532704809483275	0.791554463409517	0.101519197864841	dementia
RER1	AIF1	-0.0544393427298908	0.0981364002389163	-0.554731400350496	0.579078395104832	0.904639093459064	0.0435246483978649	dementia
RER1	CCL3	0.0298027628079432	0.155615565921454	0.191515306527792	0.848121889609693	0.97762810766124	0.00982632057667124	dementia
RER1	HIF1A	0.26564895575806	0.155814942601092	1.70490038582601	0.0882130044181042	0.497928883773662	0.302832680513687	dementia
RER1	HIST	0.0110661342592395	0.121192848944593	0.091310125602367	0.92724617253414	0.984827119510619	0.0066400006010631	dementia
RER1	HSPA1A	-0.0458742682523848	0.0959009060898709	-0.478350728087959	0.632400596449117	0.899146601660723	0.0461694928033688	dementia
RER1	IFI44L	-0.210253378245055	0.161466587664347	-1.30214790122477	0.192865830949807	0.719768849432638	0.14280695292103	dementia
RER1	TMEM163	-0.0470766216773027	0.157999809468593	-0.297953661055904	0.765738531228232	0.971202118915582	0.0126903787478734	dementia
RER1	FRMD4A	-0.103965946230547	0.0943215347576854	-1.10225036623543	0.270352840910323	0.572038665731945	0.24257461500682	dementia
RER1	PICALM	0.033973796410581	0.0447907880946701	0.758499634763597	0.448151931589058	0.726613253685824	0.138696684714259	dementia
RER1	CD163	-0.042665394725992	0.0890256732900759	-0.479248211771156	0.631762059785569	0.889864669945517	0.0506760355626814	dementia
RER1	GPNMB	-0.221133031355824	0.112731822356159	-1.9615848190335	0.0498108411295428	0.599735547620308	0.222040208828038	dementia
RER1	MKI67	0.0317563701709185	0.143379356350453	0.221484954174982	0.824714850540437	0.996318489210892	0.00160181017401452	dementia
RER1	ERN1	-0.123137757098939	0.100038412567088	-1.23090474887694	0.218358491275467	0.531510986892409	0.274487753723131	dementia
RERE	AIF1	-0.101998514707818	0.0586869029443003	-1.73801154244969	0.0822087799710114	0.573974729346986	0.241107228066753	dementia
RERE	CCL3	0.00220692170215804	0.0945868347199473	0.0233322291489328	0.981385263563386	0.996825829131166	0.00138071737049272	dementia
RERE	HIF1A	-0.135824673952741	0.0513728697747762	-2.64389890127239	0.00819571312758098	0.214076727724327	0.669430542281709	dementia
RERE	HIST	0.000545067727672064	0.0453277286994037	0.0120250394915383	0.990405637873859	0.996657887410509	0.00145389194636732	dementia
RERE	HSPA1A	0.0308416695414647	0.0882451490479033	0.34949988610391	0.726714056307255	0.932968812965724	0.0301328734917307	dementia
RERE	IFI44L	-0.00226216787383902	0.0487930340158357	-0.046362517098339	0.963021311391967	0.996117751264469	0.00168932051031954	dementia
RERE	TMEM163	-0.0826874848128638	0.0447299561689314	-1.84859302120884	0.0645166011717656	0.652099741169669	0.185685972171941	dementia
RERE	FRMD4A	-0.0956709109070334	0.0289001633423803	-3.31039343181628	0.000931649203570223	0.0215702737826166	1.66614434254117	dementia
RERE	PICALM	0.0434622686278674	0.0251404893084059	1.7287757646521	0.0838492352721774	0.336837143886682	0.472580023777004	dementia
RERE	CD163	-0.00326600573672313	0.0299340070411496	-0.109106867391106	0.913117728020304	0.9819444001371	0.00791310223062583	dementia
RERE	GPNMB	-0.124074455123457	0.0551408406692031	-2.25013716906848	0.02444023925671	0.479370599514381	0.319328605388338	dementia
RERE	MKI67	0.00579633547035656	0.0513420404139803	0.112896476720045	0.910112629643688	0.996318489210892	0.00160181017401452	dementia
RERE	ERN1	-0.121188651360575	0.0738076846250722	-1.64195167449282	0.100600019502574	0.370681795395499	0.430998742142589	dementia
RESF1	CCL3	-0.137606009109312	0.179845116748789	-0.765136199397192	0.444190446161063	0.928091393186267	0.0324092548133411	dementia
RESF1	HIF1A	0.232891548796294	0.10870351450581	2.14244727831543	0.032157506873664	0.350489757007207	0.455324669680919	dementia
RESF1	HIST	0.299158145958528	0.0889160489513876	3.36450111635172	0.000766821740532404	0.11999496745805	0.920836967710958	dementia
RESF1	HSPA1A	0.0697050497910154	0.208459811513136	0.334381237731393	0.73809189553935	0.93712576980829	0.0282021193915507	dementia
RESF1	IFI44L	0.152421643608286	0.087937815234948	1.73328895198332	0.0830443234472214	0.591974691025024	0.227696860478322	dementia
RESF1	TMEM163	0.0255133912596611	0.0928760770176244	0.274703584377488	0.783543977137157	0.973143514608728	0.0118231073097292	dementia
RESF1	FRMD4A	0.0200752070232813	0.0462351918577943	0.43419754988855	0.664144992145275	0.854216627555777	0.0684319791683386	dementia
RESF1	PICALM	0.121062691159866	0.0539844998361286	2.24254538853477	0.0249261452742344	0.175317225262152	0.756175411522939	dementia
RESF1	CD163	0.115845014313896	0.0563641420756769	2.05529632932863	0.0398503916565834	0.325732106912285	0.487139431586795	dementia
RESF1	GPNMB	0.125493698881655	0.103019497084458	1.21815483896968	0.223165137680114	0.818596539426426	0.0869300956438204	dementia
RESF1	MKI67	0.142396050750014	0.109580293277581	1.29946769159767	0.193783474185023	0.996318489210892	0.00160181017401452	dementia
REST	AIF1	-0.0743460957696467	0.0879952719606934	-0.844887391255025	0.398173714953166	0.829593522243039	0.0811346477292937	dementia
REST	CCL3	-0.520734161232412	0.209617935618898	-2.48420613291005	0.0129840624585291	0.495260503116834	0.305166305497006	dementia
REST	HIF1A	-0.331409626540942	0.180872367533676	-1.8322844504108	0.0669090525399646	0.459838897143651	0.337394295136424	dementia
REST	HIST	-0.393516747898507	0.152909023328823	-2.57353516052658	0.0100665417936228	0.263374324055819	0.579426565989272	dementia
REST	HSPA1A	-0.170154190008192	0.109743544632459	-1.5504710603075	0.121028494320799	0.589764163671289	0.229321620378068	dementia
REST	IFI44L	-0.246124978166883	0.177795021846044	-1.38431872620149	0.166260882549141	0.697567853365995	0.156413541589603	dementia
REST	TMEM163	-0.0176162675889223	0.160125962980535	-0.110015061024574	0.912397430449403	0.989254218109597	0.00469208925721726	dementia
REST	FRMD4A	-0.405488030163734	0.139624361881471	-2.90413524330344	0.00368269041387785	0.0515260793701688	1.28797290183699	dementia
REST	PICALM	0.0423082537273841	0.0468708805222269	0.902655406853747	0.366708810409181	0.667874534959704	0.175305115207697	dementia
REST	CD163	-0.243496600650915	0.106671957331011	-2.28266741084845	0.0224499668355011	0.255730803030229	0.592216957619538	dementia
REST	GPNMB	-0.285788113489181	0.118714839262403	-2.40734953831243	0.0160687820380096	0.443100472548271	0.353497786811094	dementia
REST	MKI67	-0.1547980536799	0.180907055971113	-0.855677258407311	0.392176322673627	0.996318489210892	0.00160181017401452	dementia
REST	ERN1	-0.108102047490234	0.106495654334038	-1.01508411931211	0.310065730981624	0.623506246508971	0.205159191245923	dementia
RETREG2	AIF1	0.127651030010442	0.0982570358972847	1.29915408952377	0.193891053582557	0.710227415593138	0.148602567445536	dementia
RETREG2	HIST	-0.0730254736975481	0.132589495934487	-0.550763642194027	0.581795710809562	0.881189039926994	0.0549309131654246	dementia
RETREG2	HSPA1A	-0.0598962286969128	0.128733786504912	-0.465272018504851	0.641736670308324	0.903215851101486	0.0442084493099477	dementia
RETREG2	FRMD4A	0.0200575502373871	0.116025514168536	0.172871892713632	0.862752125358247	0.945561596798817	0.0243101746153626	dementia
RETREG2	PICALM	0.0781827729340688	0.0945177934897909	0.827175180962234	0.408137776807407	0.698032512807981	0.156124348430922	dementia
RETREG2	CD163	0.0929477828942859	0.103083298089579	0.901676456000806	0.367228763395204	0.740728444122579	0.130340978031955	dementia
RETREG2	GPNMB	-0.0811971925983413	0.127565038130934	-0.636516037529027	0.52444013131797	0.937071242429258	0.0282273898830497	dementia
RETREG2	ERN1	-0.008159736185417	0.113847822542932	-0.0716723078505956	0.942862694603158	0.979658754990514	0.0089251759738651	dementia
RETREG3	AIF1	-0.0240735322649414	0.090134456050235	-0.267084679043544	0.789403963598942	0.958592869320334	0.0183658059162622	dementia
RETREG3	HIF1A	-0.043672353688082	0.209174008606652	-0.208784800649908	0.834616237181453	0.974056152262596	0.0114160062478114	dementia
RETREG3	HIST	0.151267456546755	0.124835492540618	1.21173436711148	0.225614079164529	0.695063361773482	0.157975603446868	dementia
RETREG3	HSPA1A	-0.0579296323825221	0.109511964918136	-0.528979937724855	0.596819367210683	0.889247444300956	0.050977374303652	dementia
RETREG3	IFI44L	0.000239774474987527	0.164584212184296	0.00145684979017937	0.998837602456188	0.999646990787868	0.000153337019172732	dementia
RETREG3	TMEM163	-0.103817766939069	0.147224739161759	-0.705165229228234	0.480707417007768	0.914320627696623	0.0389014821420218	dementia
RETREG3	FRMD4A	-0.0991133134195012	0.0471688961030427	-2.10124301410369	0.0356196392819135	0.196459847997632	0.706726196305817	dementia
RETREG3	PICALM	0.0379257896660302	0.043790697276076	0.866069554155057	0.386452020164038	0.680093422857764	0.1674314251691	dementia
RETREG3	CD163	0.0897333890752941	0.0966352557266698	0.928578171605429	0.353107738598362	0.73244492152961	0.135225027868214	dementia
RETREG3	GPNMB	0.0563792740705786	0.127978821703953	0.440535967747837	0.65954896787354	0.948959718057704	0.0227522223425243	dementia
RETREG3	ERN1	-0.00246843596969615	0.0907211091682024	-0.0272090585347619	0.978292990716241	0.992524420542653	0.00325879884550809	dementia
RETSAT	AIF1	0.0450432575536824	0.109247242793523	0.412305669249834	0.680115393828619	0.934576375937444	0.0293852011949496	dementia
RETSAT	HSPA1A	-0.00490317338674734	0.145308504622404	-0.0337431962395363	0.973081932951868	0.995538457670819	0.0019419585078715	dementia
RETSAT	PICALM	0.11733420836336	0.0960323979758797	1.22181899896773	0.221776082217614	0.528488048062286	0.276964829963539	dementia
RETSAT	CD163	-0.10895365958393	0.132770680838942	-0.820615356458826	0.411865397755446	0.766998883694588	0.115205268131376	dementia
RETSAT	ERN1	0.067892710555655	0.136172031125982	0.498580435308651	0.618074990948542	0.838361789776689	0.0765685238566464	dementia
REV1	AIF1	-0.216010745718625	0.0677996764749174	-3.1860144022743	0.00144247416219491	0.150989415021054	0.821053497468934	dementia
REV1	CCL3	0.0428518128164434	0.09788165181154	0.437792088949926	0.661537006248379	0.963165658265467	0.0162990106083552	dementia
REV1	HIF1A	-0.0577925452920792	0.0606494114139209	-0.952895402358581	0.340643069805637	0.804337357615875	0.0945617599314785	dementia
REV1	HIST	-0.149715456449603	0.0551797994722518	-2.71322944051093	0.00666309545028097	0.222022254988376	0.653603490710527	dementia
REV1	HSPA1A	-0.0831204052879754	0.0754677773667543	-1.10140258780951	0.270721479662265	0.72843806424163	0.137607368398565	dementia
REV1	IFI44L	-0.0387134898111884	0.0690187020281739	-0.560913037677604	0.574856821660653	0.920425643760371	0.036011290059369	dementia
REV1	TMEM163	0.0595615327693995	0.057655743332751	1.03305463300767	0.301578332381425	0.84659007339377	0.072326828108151	dementia
REV1	FRMD4A	-0.042597606793097	0.0345212570560424	-1.23395294452758	0.217220439032048	0.509340144285155	0.292992093008102	dementia
REV1	PICALM	-0.0124375471208691	0.0308549564287676	-0.403097218742886	0.686876706569221	0.875297166217484	0.0578444775625586	dementia
REV1	CD163	0.000246935866334267	0.0342004739492114	0.00722024690947188	0.994239126520068	0.997777790026622	0.000966167440567199	dementia
REV1	GPNMB	-0.0581823302302648	0.064224627503698	-0.905919309954966	0.364978562838516	0.888791476117853	0.0512001191130168	dementia
REV1	MKI67	-0.096566884175954	0.0717626593816458	-1.34564249719893	0.178417839299074	0.996318489210892	0.00160181017401452	dementia
REV1	ERN1	-0.278138660558629	0.0755624216715684	-3.68091247482191	0.000232400776887451	0.0267936693241426	1.57196780680594	dementia
REV3L	AIF1	-0.0286464057787443	0.0680762529350916	-0.420798803454381	0.673902005467428	0.932310791283247	0.0304392888911979	dementia
REV3L	CCL3	0.0723978066805995	0.128990012067605	0.561266764148027	0.574615695173836	0.946095213140845	0.0240651548657699	dementia
REV3L	HIF1A	0.0961386504788223	0.0780990615673223	1.23098342732261	0.218329062698387	0.691969340647057	0.159913147570378	dementia
REV3L	HIST	0.119298648358111	0.0699259904932512	1.70607019674072	0.0879950107275056	0.524250648504875	0.28046102363436	dementia
REV3L	HSPA1A	0.283878518059226	0.100924481744693	2.81278152884004	0.00491150082574623	0.250952766901887	0.600408011603375	dementia
REV3L	IFI44L	0.119520894021828	0.075713420163077	1.57859589177712	0.114428777579412	0.646003406709894	0.18976519173958	dementia
REV3L	TMEM163	-0.0108683710448963	0.0654484144872934	-0.166060112075081	0.868109644207332	0.985522234089439	0.00633357327857349	dementia
REV3L	FRMD4A	-0.0746972244914888	0.0390967188437004	-1.91057527845523	0.0560591838356297	0.253863544229952	0.595399660987315	dementia
REV3L	PICALM	0.0543757818677292	0.0340184351836838	1.59842102007706	0.109949309640672	0.38450509925503	0.415097896269218	dementia
REV3L	CD163	0.0126909822155183	0.0388755624735039	0.326451410810276	0.744082845850884	0.926141498100354	0.0333226557051446	dementia
REV3L	GPNMB	0.0116140182862191	0.0706374449292292	0.164417304417722	0.869402641992537	0.979080423134486	0.00918163313149566	dementia
REV3L	MKI67	-0.0170581513149712	0.0730342439656757	-0.233563742002836	0.815323678901399	0.996318489210892	0.00160181017401452	dementia
REV3L	ERN1	0.0870353457444002	0.0821639544116229	1.05928866700321	0.289468334646172	0.604719506478642	0.218446022101185	dementia
REX1BD	AIF1	-0.0772628795444232	0.107465981346222	-0.718951975095317	0.472170510531225	0.863932929536209	0.0635199721773182	dementia
REX1BD	CCL3	-0.0586577351079319	0.208782476078975	-0.280951429495183	0.778747653537351	0.975495151961058	0.0107748846311163	dementia
REX1BD	HIF1A	0.203205250433547	0.210783048334817	0.964049301112518	0.335021209063335	0.798506352391363	0.0977216245504925	dementia
REX1BD	HIST	-0.219826776290828	0.164900337508027	-1.33308869837896	0.182502697733814	0.655802705944467	0.183226795696044	dementia
REX1BD	HSPA1A	-0.347059838682458	0.148514556448795	-2.33687422284507	0.0194457250343725	0.358886647262283	0.445042699728021	dementia
REX1BD	IFI44L	0.0115066544872822	0.162306119319653	0.0708947668486885	0.943481508347156	0.989940996205409	0.00439069003482951	dementia
REX1BD	TMEM163	-0.246568306267961	0.144734373701617	-1.70359189708647	0.0884573563290446	0.66417162767275	0.177719680692386	dementia
REX1BD	FRMD4A	-0.243750208616496	0.152094526103164	-1.60262315062649	0.109017879423447	0.360546279317202	0.443038981812517	dementia
REX1BD	PICALM	-0.0484047532967329	0.058552582567509	-0.826688613451405	0.408413576850976	0.698238359735752	0.155996295647965	dementia
REX1BD	CD163	-0.251655661174656	0.11301049142845	-2.22683449999849	0.0259583367181888	0.270416373843809	0.567967015190756	dementia
REX1BD	GPNMB	-0.267206419112924	0.132478846577447	-2.01697422657372	0.0436982030257883	0.584521369449194	0.233199606890132	dementia
REX1BD	MKI67	-0.158253592225115	0.190125990165707	-0.832361699140589	0.405204814123712	0.996318489210892	0.00160181017401452	dementia
REX1BD	ERN1	-0.356018926441436	0.157551843794596	-2.25969381168009	0.0238402606436716	0.192827791734643	0.714830372263255	dementia
REXO1	AIF1	-0.0637773746019588	0.109172559199906	-0.584188692372557	0.559093368352252	0.895553748707949	0.0479083438554045	dementia
REXO1	HSPA1A	-0.113185528993656	0.118362780287025	-0.956259465341944	0.338941163410634	0.76785031375504	0.114723433934863	dementia
REXO1	FRMD4A	-0.0957715396794488	0.12882721238022	-0.743410789614769	0.457233013913654	0.733533816025924	0.134579860314308	dementia
REXO1	PICALM	-0.000248914927370278	0.0883962887215664	-0.0028158979406287	0.997753241477573	0.999411390606017	0.000255705074392585	dementia
REXO1	CD163	-0.0140477860108011	0.110373692420189	-0.127274767227335	0.898722930709116	0.977953118360506	0.00968196415447624	dementia
REXO1	GPNMB	-0.176271572129186	0.152673705031162	-1.15456405602528	0.248268993063285	0.838829125807176	0.0763264983810706	dementia
REXO1	ERN1	-0.0164108235653616	0.11669703664756	-0.140627594639994	0.888164147494104	0.961728818473509	0.0169473700030799	dementia
REXO4	AIF1	-0.0848117419501571	0.103874051296478	-0.816486320612324	0.414222044184525	0.836092496307392	0.0777456742191285	dementia
REXO4	HIF1A	0.0976054608591169	0.195406183444092	0.499500369634123	0.617426926440164	0.918821873283717	0.0367686746292237	dementia
REXO4	HIST	-0.353638454200701	0.168859168243405	-2.09428044612267	0.0362350051670456	0.392476014644049	0.406186879112428	dementia
REXO4	HSPA1A	-0.316860497912412	0.133971410122025	-2.36513520029241	0.0180234898856049	0.358886647262283	0.445042699728021	dementia
REXO4	IFI44L	-0.0548405933213328	0.161764510935055	-0.339014985452217	0.734598441200631	0.954445492305527	0.0202488688071134	dementia
REXO4	TMEM163	-0.238418120213325	0.137317018667968	-1.73626053439026	0.0825177780413913	0.66417162767275	0.177719680692386	dementia
REXO4	FRMD4A	-0.251650600530083	0.133626869957507	-1.88323351890309	0.0596687284301387	0.261859366691383	0.581931886801158	dementia
REXO4	PICALM	-0.292278765787148	0.0855210994376004	-3.41762170632999	0.000631708430914894	0.0226552634541082	1.64483088312063	dementia
REXO4	CD163	-0.0185999031767266	0.114319506374394	-0.162701045225058	0.870753823986428	0.970392979082681	0.0130523543062404	dementia
REXO4	GPNMB	-0.0505876842558499	0.14245709487978	-0.355108212044763	0.722508524747868	0.957880237883725	0.0186887866183144	dementia
REXO4	ERN1	-0.384514657063452	0.149463705977989	-2.57262895060342	0.0100929349352571	0.131382815578729	0.881461435289062	dementia
REXO5	PICALM	0.0598311219589587	0.201532759113077	0.296880379260765	0.766557836288476	0.912850152280066	0.0396005076562826	dementia
REXO5	ERN1	0.059101114916437	0.165126918435022	0.357913267422196	0.720408221603894	0.883646141250107	0.0537216147029156	dementia
RFC1	AIF1	-0.0560267450375388	0.0719871107456623	-0.778288563844254	0.436398915894399	0.844809173028201	0.0732413791688074	dementia
RFC1	CCL3	0.174473108505173	0.148025567477903	1.17866873593454	0.238530109498025	0.886237821549335	0.052449719730188	dementia
RFC1	HIF1A	4.714322224356e-07	0.0668757065735526	7.04937931260733e-06	0.999994375409083	0.999994375409083	2.44273566778089e-06	dementia
RFC1	HIST	-0.346652585776822	0.125459719622673	-2.76305882732241	0.00572624449041354	0.215932252556743	0.66568248475568	dementia
RFC1	HSPA1A	-0.0770126615874364	0.0984827471330445	-0.781991402853504	0.434219626076379	0.819157212001458	0.0866327407883776	dementia
RFC1	IFI44L	0.178880631048516	0.135734150110176	1.3178749113861	0.187545525528314	0.714309603029374	0.146113511271744	dementia
RFC1	TMEM163	0.0181844701714363	0.0678105879865493	0.268165646566039	0.788571816887192	0.975059351906562	0.0109689479722373	dementia
RFC1	FRMD4A	-0.0757528472651421	0.0410563776227412	-1.8450932997845	0.0650239677108778	0.273810016760715	0.562550668165754	dementia
RFC1	PICALM	0.0517449332468965	0.0382398246126857	1.35316868659828	0.176001746433878	0.479250155876441	0.3194377371953	dementia
RFC1	CD163	0.0196096004358187	0.0449247759228463	0.436498569731237	0.662475036716883	0.900907682090316	0.0453197098121709	dementia
RFC1	GPNMB	-0.016271052159213	0.0747873709987836	-0.217564168146486	0.827768705373834	0.973166886434965	0.0118126770565059	dementia
RFC1	MKI67	0.0308688974882519	0.0876048622540508	0.352365116433073	0.724564459531796	0.996318489210892	0.00160181017401452	dementia
RFC1	ERN1	-0.00941301193411844	0.0903882460883303	-0.104139778582712	0.91705842371583	0.970277598903807	0.0131039951932957	dementia
RFC2	AIF1	-0.100699982042575	0.0920436537730269	-1.09404590012141	0.273934847766768	0.771124721564081	0.112875373561976	dementia
RFC2	HIF1A	-0.0610001657357246	0.16878722715137	-0.361402736245078	0.717798402809796	0.950416302081759	0.0220861230326714	dementia
RFC2	HIST	-0.172252768340464	0.13579199192145	-1.26850461432295	0.204617803936506	0.677202257169657	0.169281603022209	dementia
RFC2	HSPA1A	-0.145302103231853	0.115540109494421	-1.25759014655313	0.208540018707755	0.674431713888528	0.171062016018318	dementia
RFC2	IFI44L	-0.156977460489373	0.160296347719792	-0.97929530349487	0.327434090338701	0.822147663623726	0.0850501730468618	dementia
RFC2	TMEM163	-0.486655926389774	0.212298337572272	-2.29232094775167	0.0218871299188068	0.497497232324819	0.303209330977356	dementia
RFC2	FRMD4A	-0.238902179202921	0.11383779233277	-2.0986192222049	0.0358504805019365	0.197019657592337	0.705490440041618	dementia
RFC2	PICALM	-0.229329632366593	0.0831448025444757	-2.75819564601071	0.00581214002946024	0.0813235252058165	1.08978380386269	dementia
RFC2	CD163	-0.0288143614974397	0.0987247197239313	-0.291865720946231	0.770389293602065	0.934211764835501	0.0295546678007876	dementia
RFC2	GPNMB	-0.098738918803403	0.106595416406875	-0.92629610288792	0.354292120645149	0.888791476117853	0.0512001191130168	dementia
RFC2	MKI67	-0.0312914056393361	0.164455615614871	-0.190272649081292	0.849095484990704	0.996318489210892	0.00160181017401452	dementia
RFC2	ERN1	-0.0591237127160601	0.108586130565548	-0.544486781213463	0.58610654237212	0.821985350608709	0.0851359223705255	dementia
RFC3	AIF1	-0.421729870017701	0.153591138751962	-2.74579558068622	0.00603643630866883	0.266989597615631	0.573505659182756	dementia
RFC3	HIST	-0.0437448714756158	0.1762629190905	-0.24817966082336	0.803995402467003	0.955593720038997	0.0197267130048009	dementia
RFC3	HSPA1A	-0.0805128519935616	0.181627383313892	-0.443285866506252	0.657558977382514	0.911021378491207	0.0404714315321349	dementia
RFC3	FRMD4A	-0.193508276928864	0.0700114987086831	-2.76394992962583	0.0057106301479345	0.0663816667575983	1.17795184721907	dementia
RFC3	PICALM	-0.0987703242293703	0.0622090688930537	-1.58771584251117	0.112350608989889	0.386717880697604	0.412605746962951	dementia
RFC3	CD163	-0.153584592469496	0.165392975610307	-0.928604083110316	0.353094305052775	0.73244492152961	0.135225027868214	dementia
RFC3	GPNMB	0.102579382560702	0.184233972657642	0.556788637193003	0.577671848237907	0.941876223822393	0.0260061660424561	dementia
RFC3	MKI67	0.153389614907349	0.127672409945357	1.20143118605656	0.229583984911308	0.996318489210892	0.00160181017401452	dementia
RFC3	ERN1	-0.18760048695919	0.141419482717543	-1.32655333872126	0.184656479860413	0.490257156482811	0.309576058040984	dementia
RFC4	AIF1	-0.228691298360088	0.129134354922535	-1.77095629197416	0.0765679702862311	0.564467837094907	0.248360798770268	dementia
RFC4	HSPA1A	-0.0797467472406285	0.168710527400315	-0.472683883273069	0.636438726599135	0.90096637637003	0.0452914163787998	dementia
RFC4	PICALM	-0.136469537386394	0.113971257433799	-1.19740310372256	0.231149474506131	0.538238603554351	0.269025156982147	dementia
RFC4	CD163	0.0634199932930777	0.156506118338236	0.40522373161167	0.685313062354289	0.906673527477088	0.0425490643610145	dementia
RFC4	MKI67	0.0877386697788526	0.209042529685089	0.419716839013697	0.674692322271963	0.996318489210892	0.00160181017401452	dementia
RFC4	ERN1	0.110368025742894	0.209218163248073	0.527526023694361	0.597828349541054	0.829476989330282	0.0811956573135164	dementia
RFC5	AIF1	-0.266661136122742	0.174178100147399	-1.53096822101676	0.125777246923073	0.646169713490617	0.189653401583228	dementia
RFC5	PICALM	0.319281381434825	0.135397169741202	2.35810971562476	0.0183682632296728	0.151621139055303	0.819240245042605	dementia
RFESD	AIF1	-0.153569440345871	0.152606917192582	-1.00630720527612	0.314267815536757	0.791769380015283	0.101401297667842	dementia
RFESD	PICALM	0.135628741658042	0.12362864627341	1.09706565384606	0.272612693041805	0.583760199624917	0.233765518242327	dementia
RFESD	ERN1	0.288514760953505	0.129806295104012	2.22265615640844	0.0262389944271769	0.200850018860238	0.697128123151145	dementia
RFFL	AIF1	-0.0113403039068936	0.0857810229771718	-0.132200613997242	0.894825615484967	0.979909853851782	0.00881387509879973	dementia
RFFL	CCL3	0.0417580191093504	0.197350996518933	0.21159264379668	0.832424848795631	0.97598762812227	0.0105556875303201	dementia
RFFL	HIF1A	0.176801378720608	0.188718276912494	0.936853502549669	0.348833919740511	0.808525477533945	0.0923062904414743	dementia
RFFL	HIST	0.0898823523862178	0.139885520229174	0.642542217657439	0.520521186914497	0.864275758510582	0.0633476680629025	dementia
RFFL	HSPA1A	0.0304524153757663	0.0935093243234138	0.325661805345131	0.744680245057553	0.939750002216041	0.0269876645900326	dementia
RFFL	IFI44L	-0.0953298067046983	0.167358886433553	-0.56961305572828	0.568940171451156	0.918629405977562	0.0368596566217899	dementia
RFFL	TMEM163	-0.00814349602394951	0.135254210538435	-0.0602088170973087	0.951989323428621	0.993344801689041	0.00289997660161275	dementia
RFFL	FRMD4A	-0.027423236348407	0.120110573457035	-0.22831658828285	0.81940012951613	0.927532111417086	0.0326710460581028	dementia
RFFL	PICALM	0.0303775672133604	0.0760374684651816	0.399507871928569	0.689519024591429	0.876237362891802	0.0573782323815564	dementia
RFFL	CD163	0.104179945248185	0.0962397652150665	1.08250415008156	0.279028572333068	0.680348299954955	0.167268696084403	dementia
RFFL	GPNMB	-0.138638082630153	0.118878435411542	-1.16621725504887	0.243526617860578	0.8378083805038	0.0768552997538009	dementia
RFFL	MKI67	-0.172473210356169	0.167317983039889	-1.0308109578099	0.302629478645194	0.996318489210892	0.00160181017401452	dementia
RFFL	ERN1	0.0444011815336838	0.0942925446265016	0.470887509819143	0.637721067909556	0.847013186126211	0.0721098286099361	dementia
RFLNA	PICALM	0.146967369090651	0.191507463975448	0.767423713101297	0.442829634160672	0.722981109519671	0.140873050061688	dementia
RFLNA	ERN1	0.269739258204167	0.187696712847955	1.43710166316376	0.150689108728554	0.446890172914785	0.349799195341445	dementia
RFLNB	AIF1	0.516958074698459	0.186239849079951	2.77576510747995	0.00550719803293933	0.266989597615631	0.573505659182756	dementia
RFLNB	PICALM	0.37057981335971	0.230913019773543	1.60484590138373	0.108527721543254	0.382154520824618	0.417760998416906	dementia
RFLNB	CD163	0.12334628646357	0.204723692486062	0.602501278507213	0.546840512406981	0.845059878102861	0.0731125173126347	dementia
RFLNB	ERN1	0.580886561188586	0.258861593980012	2.24400442049909	0.0248321169260671	0.197363791206349	0.704732520975844	dementia
RFNG	AIF1	0.119573321529157	0.106757184502865	1.1200494101261	0.262692707121238	0.765530817153633	0.116037321686321	dementia
RFNG	HSPA1A	0.0686373927160313	0.148329673842891	0.462735411855158	0.643554032194201	0.904898300421387	0.0434002274772932	dementia
RFNG	PICALM	0.19421240581947	0.125044121593148	1.55315102657423	0.120387058073878	0.399357456410208	0.398638202435774	dementia
RFNG	CD163	0.0241205408379616	0.136493148008404	0.176716129636606	0.859731370657918	0.967106748497359	0.014525586181058	dementia
RFNG	GPNMB	0.106991713458381	0.150379999960578	0.711475684841258	0.476789513213087	0.924761510472459	0.0339702543315062	dementia
RFNG	ERN1	0.139320080027713	0.172577803138463	0.807288524329707	0.419500273968856	0.715310457442684	0.145505425764385	dementia
RFT1	AIF1	-0.136134352886614	0.0962399051296212	-1.41453124567466	0.15720597990083	0.673233225896554	0.171834458549677	dementia
RFT1	HIST	-0.191798265901901	0.135046318464384	-1.42024061139056	0.155537644243636	0.630436393448908	0.200358724106977	dementia
RFT1	HSPA1A	0.0124785042984566	0.112306247946712	0.111111398756529	0.911528009813895	0.986467541783929	0.00591719997695982	dementia
RFT1	FRMD4A	-0.130737054746898	0.128827093267488	-1.01482577485036	0.310188884992446	0.608516723559722	0.215727481772614	dementia
RFT1	PICALM	-0.109546212065744	0.0737350797811014	-1.48567293059092	0.137365654017219	0.426984223558707	0.369588171223161	dementia
RFT1	CD163	0.0120410930188793	0.100251498197497	0.120108858574444	0.904396915067793	0.979562005899828	0.00896806812475182	dementia
RFT1	GPNMB	-0.0358412010365269	0.143940254142467	-0.249000540189769	0.803360363561396	0.968130519867423	0.0140660887277026	dementia
RFT1	ERN1	-0.0714555176978386	0.112680044995901	-0.634145271245124	0.525986020422355	0.787259633466149	0.103882016324201	dementia
RFTN1	AIF1	-0.0814503740443437	0.104381789958167	-0.780312103068808	0.435207190527561	0.844357214658591	0.0734737814141829	dementia
RFTN1	HIF1A	-0.200008790944093	0.122297672177381	-1.6354259846745	0.101959778891892	0.526208480239555	0.278842157216551	dementia
RFTN1	HIST	0.0209069345931171	0.153821608648274	0.135916759529687	0.891887086236776	0.977536352386752	0.00986708319305379	dementia
RFTN1	HSPA1A	-0.0913820391122995	0.121210117830687	-0.753914283293966	0.450900693370553	0.823939197382201	0.0841048358947486	dementia
RFTN1	TMEM163	-0.0848008950488763	0.191760766655155	-0.442222340513345	0.65832832129246	0.953772365498314	0.0205552649231791	dementia
RFTN1	FRMD4A	-0.184773796776539	0.0506450007811093	-3.64841137183791	0.000263866897549744	0.0106981124429938	1.97069284174525	dementia
RFTN1	PICALM	-0.0432014191114303	0.0489076744939826	-0.883325972015815	0.37706017507985	0.675750884901945	0.170213376916281	dementia
RFTN1	CD163	-0.0891199809812096	0.0550558722700726	-1.61871889966683	0.105507758516392	0.479209098391521	0.319474944909813	dementia
RFTN1	GPNMB	0.0850717409641208	0.159551666977669	0.533192429609824	0.593900381435908	0.941876223822393	0.0260061660424561	dementia
RFTN1	ERN1	0.101871465063139	0.108529986448567	0.938648095302358	0.347911450762495	0.658020022984884	0.181760890976408	dementia
RFWD3	AIF1	0.0476107996943465	0.090756681833717	0.524598285573929	0.599862478802815	0.91125333585818	0.0403608688334771	dementia
RFWD3	HIF1A	0.135489851036308	0.188404633600387	0.719142881186706	0.472052888579346	0.874056106447349	0.058460688717536	dementia
RFWD3	HIST	0.0807004253474967	0.144745134279334	0.557534633197123	0.577162203275433	0.881189039926994	0.0549309131654246	dementia
RFWD3	HSPA1A	0.00854117765790874	0.109160317965466	0.0782443457210412	0.937633687335978	0.989467777032267	0.00459834444388385	dementia
RFWD3	TMEM163	0.00312519180696053	0.143568729130704	0.0217679144050608	0.982633088715099	0.997758453732928	0.000974583870665556	dementia
RFWD3	FRMD4A	-0.0495540935233308	0.0471691384993384	-1.05056176771229	0.29345990819609	0.595036001469281	0.225456757353047	dementia
RFWD3	PICALM	0.0821278347485294	0.0443322036495869	1.85255475675626	0.0639462023226112	0.293170459863001	0.53287979175536	dementia
RFWD3	CD163	0.157999863749228	0.118558500407065	1.33267427646894	0.182638718379997	0.58709377678485	0.231292523135066	dementia
RFWD3	GPNMB	-0.0546419140078386	0.128872072997504	-0.424001203184626	0.67156493581493	0.951125350168235	0.021762243000627	dementia
RFWD3	MKI67	0.304156011178639	0.161492474300535	1.88340671908098	0.0596452704829121	0.982425296426341	0.00770046342915949	dementia
RFWD3	ERN1	-0.107095852677832	0.0932239093028041	-1.14880242073919	0.250637460977132	0.563675607668258	0.248970758304314	dementia
RFX1	AIF1	-0.0792262981239238	0.104572599576687	-0.757620050038291	0.448678473622689	0.850927884929223	0.0701072442684011	dementia
RFX1	HIF1A	0.0129242652349944	0.20711779355651	0.0624005548391871	0.95024385312499	0.994119827103654	0.00256126438194763	dementia
RFX1	HIST	-0.186280124452407	0.165297946803276	-1.1269355007422	0.259769752266843	0.72531506640942	0.139473301180865	dementia
RFX1	HSPA1A	-0.135530219906598	0.102689230919496	-1.31980947459669	0.186898637480578	0.658634133994064	0.181355765544661	dementia
RFX1	FRMD4A	0.138621583103869	0.109042896631236	1.27125734354493	0.203637112242105	0.491787001413871	0.308222954427787	dementia
RFX1	PICALM	-0.131770917098996	0.103687815785781	-1.27084282854636	0.203784568805919	0.511921646907148	0.290796505664532	dementia
RFX1	CD163	0.055250285227418	0.115084613437813	0.480084031887312	0.631167642098817	0.889625422786207	0.0507928147705563	dementia
RFX1	GPNMB	-0.0642330836144172	0.124823984491192	-0.514589274459108	0.606840061586382	0.941876223822393	0.0260061660424561	dementia
RFX1	ERN1	-0.093938473145772	0.0961441250547396	-0.977058900814669	0.328539993172334	0.641783466536421	0.192611475281163	dementia
RFX2	AIF1	0.473880311964808	0.170030738001314	2.78702731950234	0.00531939942945788	0.266801127633747	0.573812339207967	dementia
RFX2	HSPA1A	0.731587362802475	0.215258849793482	3.39864011864951	0.000677217633636288	0.117799588736626	0.928856225760509	dementia
RFX2	PICALM	0.342746732842743	0.169595154602797	2.02097007809851	0.0432828626357078	0.23700694141533	0.625238934267415	dementia
RFX2	CD163	0.41016600200081	0.190472015924223	2.1534187056853	0.0312857867940201	0.292736256447361	0.533523485287821	dementia
RFX2	GPNMB	0.204199898248888	0.218255704101151	0.935599365385894	0.349479501438455	0.888791476117853	0.0512001191130168	dementia
RFX2	MKI67	0.434803700918225	0.217762182357358	1.99669059251386	0.0458588047092173	0.982425296426341	0.00770046342915949	dementia
RFX2	ERN1	0.571677166337526	0.165700390649729	3.45006529010536	0.000560450989910583	0.0359167416955874	1.44470306865871	dementia
RFX3	AIF1	-0.00962092745808328	0.0744718912732662	-0.129188708566302	0.897208330596436	0.979909853851782	0.00881387509879973	dementia
RFX3	CCL3	-0.0363280745175218	0.112642805838926	-0.322506832522169	0.747068762449318	0.973968587923658	0.0114550496012695	dementia
RFX3	HIF1A	-0.118304982745948	0.0887401169038542	-1.33316234949438	0.182478531989556	0.650912193335172	0.186477592878794	dementia
RFX3	HIST	0.000306344031122183	0.055990668195058	0.00547134086799883	0.995634523375051	0.998493894659238	0.000654586300448664	dementia
RFX3	HSPA1A	0.0511428883028136	0.10354001736972	0.493943207679721	0.621346288687309	0.897060301316368	0.0471783622527636	dementia
RFX3	IFI44L	0.0400684354013977	0.0653434376513287	0.613197542731101	0.539745729364778	0.910130599017509	0.0408962842030261	dementia
RFX3	TMEM163	-0.0706272125264115	0.0643711632185225	-1.09718714087318	0.272559593252202	0.835147150824564	0.0782369961802575	dementia
RFX3	FRMD4A	-0.08846689133037	0.0331752458538265	-2.66665367666494	0.00766105720806356	0.0790083075427013	1.10232724123786	dementia
RFX3	PICALM	0.0412161032195844	0.0322881127315371	1.27651013740815	0.201775245571731	0.51065854539204	0.291869396184439	dementia
RFX3	CD163	0.108391949044715	0.0377197986459328	2.87360889866262	0.00405811148561819	0.13049364745941	0.884410629632025	dementia
RFX3	GPNMB	-0.0207302043554285	0.0736949311176731	-0.281297560646707	0.778482181130634	0.965578078856493	0.0152126024174681	dementia
RFX3	MKI67	0.0548503600658683	0.0730606253928349	0.750751307848064	0.452802338425911	0.996318489210892	0.00160181017401452	dementia
RFX3	ERN1	-0.102933309442474	0.0909709885135506	-1.13149599805812	0.257846386875758	0.572744210122044	0.2420392924044	dementia
RFX5	AIF1	0.0366970864734498	0.105836434484458	0.346733964085295	0.728791191660549	0.947985182836132	0.0231984507028568	dementia
RFX5	HSPA1A	-0.0404032722162095	0.123549212003706	-0.327021690878915	0.743651479454292	0.939445389628917	0.0271284605577523	dementia
RFX5	FRMD4A	-0.202119340148938	0.133928159716413	-1.50916237912114	0.131257291661295	0.395234623405072	0.403145017285011	dementia
RFX5	PICALM	-0.0320726702144535	0.0814419389980811	-0.393810248245798	0.693721137586036	0.877325237061087	0.0568393775846419	dementia
RFX5	CD163	0.0717185863649643	0.112747471760568	0.636099286707436	0.524711710411002	0.834948895074241	0.0783401056738543	dementia
RFX5	GPNMB	-0.0659469519416971	0.143079556405668	-0.460911073519969	0.644862406723912	0.944574795118253	0.024763647248736	dementia
RFX5	ERN1	-0.0795934808790558	0.116885872132858	-0.680950395686712	0.495902878342895	0.766302745682909	0.115599618351966	dementia
RFX7	AIF1	-0.00557464456436607	0.070680915650693	-0.0788705764921908	0.937135566873179	0.989083236380877	0.00476715877713734	dementia
RFX7	CCL3	0.0398586893554859	0.132689432525685	0.300390834422858	0.763879054132793	0.97456315649267	0.0111900112128634	dementia
RFX7	HIF1A	0.022716474141793	0.0841221036462594	0.270041679382124	0.787128188780252	0.968847656244386	0.0137445070089632	dementia
RFX7	HIST	0.0278098172106828	0.0703389046703311	0.395368926215494	0.692570638199408	0.923756440488647	0.0344425206578168	dementia
RFX7	HSPA1A	0.0917572934892111	0.099197728906082	0.92499389352033	0.35496908384945	0.77947561897599	0.108197464451775	dementia
RFX7	IFI44L	-0.111534294667615	0.0716377703727643	-1.55692024035995	0.119489423286556	0.649388680294133	0.187495285972785	dementia
RFX7	TMEM163	0.105227638194935	0.0650307107480174	1.61812222232468	0.1056362602785	0.686200378964865	0.163549046433876	dementia
RFX7	FRMD4A	-0.00735080628242904	0.0374065804121155	-0.196511047025518	0.844210186961413	0.938535092026876	0.0275494843759232	dementia
RFX7	PICALM	0.102151099202981	0.0339954553067925	3.00484574426543	0.00265715570999004	0.0515181312406365	1.28803989888192	dementia
RFX7	CD163	0.0409855289485542	0.0392250587347673	1.04488126393107	0.296077850199053	0.695403746054637	0.157762974155384	dementia
RFX7	GPNMB	0.12440710869301	0.0777605887189249	1.59987354445958	0.109626639345396	0.713793633932574	0.146427329678598	dementia
RFX7	MKI67	0.154444239287242	0.078451912654999	1.96864848874275	0.0489934703280477	0.982425296426341	0.00770046342915949	dementia
RFX7	ERN1	-0.159199478645269	0.113435718624585	-1.40343342093277	0.16048763275815	0.459639722756616	0.337582445979101	dementia
RFXANK	AIF1	0.119355728013907	0.101629367245037	1.17442163864044	0.240226182206914	0.749438891415965	0.125263773359801	dementia
RFXANK	HSPA1A	-0.192633423241716	0.137469865689635	-1.40127745288282	0.161131120875773	0.632431127950894	0.198986762451705	dementia
RFXANK	FRMD4A	0.0683563312440752	0.133218913289592	0.513112812258734	0.607872409725389	0.830089917997643	0.0808748609069805	dementia
RFXANK	PICALM	-0.0432797083176286	0.115237127396771	-0.375570871084047	0.70723594947775	0.885147878230432	0.0529841673423414	dementia
RFXANK	CD163	-0.113645396478725	0.127994472236822	-0.887893004226402	0.374598308180618	0.744134477061497	0.128348573367717	dementia
RFXANK	GPNMB	-0.0592738807727436	0.160441776818016	-0.36944168749749	0.711798530116609	0.957166865898902	0.0190123437050007	dementia
RFXANK	ERN1	0.119683740188214	0.128611880606605	0.930580749023494	0.352070476443982	0.661726608501085	0.17932140171298	dementia
RFXAP	AIF1	-0.0565953984455163	0.103710853794918	-0.54570371735084	0.585269616247285	0.905533681069169	0.0430953915890744	dementia
RFXAP	HIST	-0.370436442041128	0.14520941933937	-2.5510496751962	0.0107399016894466	0.265579531211108	0.575805400029261	dementia
RFXAP	HSPA1A	-0.17350381116871	0.129295538604867	-1.34191645775918	0.179623084856818	0.653767763643731	0.184576497669385	dementia
RFXAP	FRMD4A	-0.156017429940451	0.113618354882659	-1.37317099954123	0.169699193004558	0.448218200878119	0.348510511967758	dementia
RFXAP	PICALM	-0.0934786834618404	0.075588843457746	-1.23667302191354	0.216208498246468	0.522913486640065	0.281570156988805	dementia
RFXAP	CD163	0.0156412431342168	0.115508541431984	0.135412004517667	0.892286133319408	0.976076291125801	0.0105162361037257	dementia
RFXAP	GPNMB	-0.177183387801123	0.135123941509189	-1.31126568557856	0.189768017242597	0.798393562448543	0.097782973479636	dementia
RFXAP	ERN1	-0.209747333828339	0.0986959376752409	-2.12518710261929	0.0335710037889894	0.228530213899061	0.641056373877759	dementia
RGCC	HSPA1A	1.11159205806376	0.460587391750544	2.41342268150016	0.0158034805119806	0.348284397437112	0.45806598077789	dementia
RGCC	GPNMB	1.28832534165859	0.37002212687602	3.48175216583806	0.000498144505623322	0.101931136542545	0.991693133333334	dementia
RGCC	ERN1	1.39010807534036	0.335635920967549	4.1417142459992	3.4471965805029e-05	0.0101950005889957	1.99161274479535	dementia
RGL1	AIF1	-0.0767091331379832	0.112580363585345	-0.681372227758278	0.495635991281669	0.871298757948608	0.0598329050597508	dementia
RGL1	CCL3	-0.272672541715634	0.168152975552362	-1.62157428864959	0.104894531585262	0.821694481885059	0.0852896295347324	dementia
RGL1	HIF1A	-0.105162121555286	0.144457479763349	-0.72797976074041	0.466625975779358	0.872646081800486	0.0591618569654684	dementia
RGL1	HIST	-0.319280246672885	0.100771825432399	-3.168348348389	0.00153307707624322	0.14080792091208	0.851372914003209	dementia
RGL1	HSPA1A	-0.243112838774023	0.152213990269481	-1.59717801460703	0.110226031972341	0.571140278580686	0.243257210963762	dementia
RGL1	IFI44L	0.18562533566448	0.126566245043845	1.46662592068033	0.142477844789278	0.668609892592053	0.174827201978633	dementia
RGL1	TMEM163	-0.119893106823754	0.104389650171962	-1.14851526589325	0.250755914619741	0.821898860065661	0.0851816218977472	dementia
RGL1	FRMD4A	-0.122521176576858	0.0584016629433833	-2.09790561435955	0.035913483965798	0.197232182267452	0.705022220019393	dementia
RGL1	PICALM	0.0143193250355816	0.0583103520500133	0.245570889767562	0.806014425870496	0.929445368329411	0.0317761324443796	dementia
RGL1	CD163	-0.164868474335064	0.082318491085605	-2.00281215266219	0.0451974549587874	0.340027319555914	0.468486188087946	dementia
RGL1	GPNMB	-0.00535472545214871	0.10439536163481	-0.0512927525542784	0.959092243128255	0.994147250773097	0.00254928415208205	dementia
RGL1	MKI67	-0.130029790378075	0.119017609739991	-1.09252564105548	0.274602126477297	0.996318489210892	0.00160181017401452	dementia
RGL1	ERN1	-0.0773246175237843	0.125492908657021	-0.616167226907751	0.537784156151806	0.793660422475917	0.100365276150046	dementia
RGL2	AIF1	0.172354781804988	0.104000275620576	1.65725312530698	0.0974683099206606	0.600140552772354	0.221747026041417	dementia
RGL2	HIF1A	-0.270658301683016	0.168019868829506	-1.61087080693808	0.107207884066894	0.534578745714556	0.271988312325427	dementia
RGL2	HIST	0.16761854827212	0.159606392760138	1.05019946490504	0.293626415516462	0.750735037409041	0.124513314787248	dementia
RGL2	HSPA1A	-0.175135556102185	0.129949041486264	-1.34772487814538	0.177746887351762	0.651110473732888	0.186345318556017	dementia
RGL2	IFI44L	0.211605192542333	0.201070605336291	1.05239247769918	0.292619518478392	0.805997471058977	0.0936663208585002	dementia
RGL2	TMEM163	-0.156174519027015	0.143645743229457	-1.08721995873936	0.276939612234595	0.8360021655732	0.0777925975666382	dementia
RGL2	FRMD4A	-0.0310447421624016	0.0543034858185682	-0.571689675062928	0.567532230544234	0.80706447222523	0.0930917703420702	dementia
RGL2	PICALM	0.0791648177557916	0.0541963394681472	1.46070414593811	0.144096650793509	0.436233824989394	0.360280662836392	dementia
RGL2	CD163	-0.107494635180669	0.110373302957802	-0.973918803732519	0.330096856476038	0.716474698722512	0.144799141483262	dementia
RGL2	GPNMB	0.033001195906727	0.13917979023316	0.237111981929575	0.812569917161287	0.97031551227365	0.0130870255697099	dementia
RGL2	ERN1	-0.133664695162424	0.130892182083347	-1.02118165527496	0.307168382027908	0.621046504539097	0.206875878231597	dementia
RGL3	AIF1	-6.78327831834415e-05	0.132899492434236	-0.000510406638437751	0.999592754441141	0.999926843932577	3.17724385871369e-05	dementia
RGL3	HIF1A	0.0124456939849808	0.17647640477098	0.0705232747750728	0.943777176076139	0.993833866077968	0.00268620823428914	dementia
RGL3	HIST	-0.146001284307392	0.192609986549725	-0.758015131628181	0.448441924192235	0.840322134430198	0.0755541968110587	dementia
RGL3	HSPA1A	0.132659923729981	0.108871465325256	1.21850039708436	0.223033873965147	0.682875360385404	0.165658557279703	dementia
RGL3	IFI44L	-0.0781573808772806	0.165030223126488	-0.473594347729728	0.635789206896665	0.935885071782458	0.0287774800602367	dementia
RGL3	TMEM163	0.167505217772978	0.166820892165548	1.00410215770068	0.315329375519884	0.852890052820081	0.069106950697811	dementia
RGL3	FRMD4A	-0.0981218953543006	0.0562955099685826	-1.74297906545408	0.0813372716718921	0.308487883946657	0.510761888481439	dementia
RGL3	PICALM	0.0137797469430068	0.0525381973649562	0.262280543188147	0.793105161388675	0.923792597292192	0.0344255222453864	dementia
RGL3	CD163	0.23293498927586	0.137261471417296	1.69701655439567	0.0896935308174451	0.449713537168063	0.347064039207901	dementia
RGL3	GPNMB	-0.0724094674636158	0.137824945605354	-0.525372726581385	0.599324109249266	0.941876223822393	0.0260061660424561	dementia
RGL3	MKI67	-0.130353145391362	0.182127042158334	-0.715726472283222	0.474160261530325	0.996318489210892	0.00160181017401452	dementia
RGL3	ERN1	0.0780447990818792	0.101262358896719	0.770718754058258	0.440873653314356	0.732934619741892	0.134934764174312	dementia
RGMB	AIF1	-0.140866684051199	0.133293255509883	-1.05681779256082	0.290594752405188	0.777831224885735	0.109114626728055	dementia
RGMB	HSPA1A	0.0578992538958144	0.147446198713777	0.39268054653758	0.694555440491942	0.923778307579479	0.0344322401941948	dementia
RGMB	PICALM	-0.250433562117653	0.119864107798678	-2.08931236144749	0.036679614364793	0.219868447087989	0.657837090961137	dementia
RGMB	CD163	-0.392097972055056	0.157805904881716	-2.48468504615815	0.012966609778439	0.210284965376834	0.677191776706399	dementia
RGMB	ERN1	0.0364048792890174	0.152267328322601	0.239085296169959	0.811039443151034	0.927367684671395	0.0327480417305037	dementia
RGP1	AIF1	-0.132424964352774	0.153558683744206	-0.862373661481524	0.388481929488681	0.824677747470971	0.0837157239780963	dementia
RGP1	HIST	-0.454811903549548	0.148745747992743	-3.05764641804576	0.00223082628344875	0.146073102602253	0.835429746193278	dementia
RGP1	HSPA1A	-0.365135636301042	0.140109033947273	-2.60608203492754	0.00915845237766236	0.299370753727547	0.523790629227244	dementia
RGP1	TMEM163	-0.293650267957084	0.166846814791124	-1.75999924436499	0.0784079346950232	0.652099741169669	0.185685972171941	dementia
RGP1	FRMD4A	-0.249154577278216	0.139948077741729	-1.78033583096458	0.0750210165200624	0.294553270094529	0.530836151416781	dementia
RGP1	PICALM	-0.178911764763453	0.10493704402953	-1.70494382053592	0.0882049026052363	0.346359161650158	0.460473320221497	dementia
RGP1	CD163	-0.0552791621681841	0.125229846383684	-0.441421624033759	0.658907790323304	0.899488611837797	0.0460043307590219	dementia
RGP1	GPNMB	-0.185916400082174	0.138522321178587	-1.34214037492546	0.179550484872636	0.788959211242442	0.102945448996199	dementia
RGP1	ERN1	-0.244118940882613	0.127291029280994	-1.91780160991331	0.0551361715684893	0.279971423761404	0.55288629414376	dementia
RGPD2	HSPA1A	-0.134641081520291	0.492902194707838	-0.273159833666591	0.78473035428133	0.948383523468493	0.0230159997474902	dementia
RGPD2	PICALM	-0.0607115231457452	0.424185867242074	-0.143124813517416	0.886191608331739	0.960406499623548	0.0175449094843465	dementia
RGPD2	ERN1	-0.0374026728805122	0.498372824722431	-0.0750495834144722	0.940175261238055	0.979429910222412	0.00902663745666172	dementia
RGPD5	AIF1	0.0325720452416184	0.160151598504714	0.2033825796666	0.838836014681469	0.969080581519973	0.0136401087547874	dementia
RGPD5	HSPA1A	0.387424509801184	0.172889018605846	2.24088558617155	0.0250334871414846	0.385563051494133	0.413904591213858	dementia
RGPD5	PICALM	0.289077603694256	0.133362853226417	2.16760212233518	0.0301889721435698	0.194617005696093	0.710819213619096	dementia
RGPD5	CD163	0.0133828788458838	0.15242805636492	0.0877980023168739	0.930037225555285	0.985650429642843	0.00627708444575791	dementia
RGPD5	ERN1	0.371008592306707	0.15462627771148	2.39938901587594	0.0164224573260437	0.162938095804423	0.78797736343021	dementia
RGPD8	AIF1	0.0712027772113208	0.193342175427489	0.368273383983023	0.712669396575058	0.943829438105862	0.0251064811067039	dementia
RGPD8	HSPA1A	0.12594909524809	0.144735514113094	0.87020173327795	0.384190168892567	0.794042536143487	0.100156232185508	dementia
RGPD8	FRMD4A	0.0117883655174096	0.169083953941128	0.0697190078812216	0.944417312492961	0.979333086231028	0.00906957284525576	dementia
RGPD8	PICALM	0.0619899664980272	0.136598384949744	0.453811855248757	0.649964250032354	0.85844168602991	0.066289201138577	dementia
RGPD8	CD163	-0.0403499397741602	0.161403377908674	-0.249994394770295	0.802591683364418	0.944952814845601	0.0245898769550796	dementia
RGPD8	ERN1	0.0780282751538721	0.122194189211104	0.638559621023137	0.523109456515602	0.785282524238948	0.10497406727586	dementia
RGS1	AIF1	0.210710851002297	0.20626881465482	1.02153518143259	0.307000949639757	0.789396163506089	0.102704988622267	dementia
RGS1	CCL3	0.152146561720023	0.184440199818908	0.824909980955383	0.409422699384119	0.920774229211463	0.035846844317315	dementia
RGS1	HIF1A	0.0897986089739896	0.0970054347026115	0.925706990018489	0.35459827426679	0.812011586807172	0.0904377736522788	dementia
RGS1	HIST	0.141640360824889	0.106637896025038	1.32823664104956	0.184099943324092	0.657084383770574	0.182378854104353	dementia
RGS1	HSPA1A	0.621596706342876	0.196475238595107	3.16374068705855	0.00155755504281825	0.161367683891985	0.792183434376128	dementia
RGS1	IFI44L	-0.12895446515019	0.161380829345337	-0.799069292637243	0.424250234009312	0.868099903038869	0.061430292286814	dementia
RGS1	TMEM163	-0.252790020418469	0.181751600024063	-1.39085444301454	0.16426956987035	0.750116878123218	0.124871062515952	dementia
RGS1	FRMD4A	-0.149712915607271	0.139445552193974	-1.07362990967984	0.282988586736049	0.58533172221958	0.232597938534731	dementia
RGS1	PICALM	-0.059971600562484	0.130572588350382	-0.459297018770546	0.646020888328357	0.856852041780105	0.0670941640581421	dementia
RGS1	CD163	0.202670652421921	0.126113023735839	1.60705569034997	0.108042152111253	0.483239299387092	0.315837753995925	dementia
RGS1	GPNMB	0.211036410925985	0.165550129823315	1.27475835356466	0.202394785561278	0.806489958676017	0.09340103548983	dementia
RGS1	MKI67	0.044663704219903	0.170024160295824	0.262690338491853	0.792789264103673	0.996318489210892	0.00160181017401452	dementia
RGS1	ERN1	0.189622672025276	0.210896933161132	0.899124843510163	0.368586166563751	0.674471054749412	0.171036683549296	dementia
RGS10	AIF1	-0.137993198743543	0.0888297200653256	-1.5534575437372	0.120313864670275	0.636605778447664	0.196129423621794	dementia
RGS10	CCL3	-0.159155914838696	0.12168484513049	-1.30793538561045	0.190895226142129	0.870853801408667	0.0600547480586854	dementia
RGS10	HIF1A	-0.127970542963267	0.0833967809224031	-1.53447820824568	0.12491205029949	0.555101066503027	0.255627938267249	dementia
RGS10	HIST	0.0343540671097064	0.064964180661717	0.528815522027373	0.596933428987526	0.886703882330456	0.0522213900229095	dementia
RGS10	HSPA1A	-0.384246524817947	0.117867358465721	-3.2599909747676	0.00111415759087257	0.142982881440743	0.844715955128307	dementia
RGS10	IFI44L	-0.132453215581709	0.0690871326064933	-1.91719080796327	0.055213695416032	0.52940104315915	0.276215207277557	dementia
RGS10	TMEM163	-0.128894746873081	0.0697623339933244	-1.84762664169772	0.0646563728738954	0.652099741169669	0.185685972171941	dementia
RGS10	FRMD4A	-0.171338638747285	0.0396268006553144	-4.32380701731737	1.5335946166136e-05	0.00162672116917053	2.78868688164719	dementia
RGS10	PICALM	-0.0318911872593799	0.0354582788313569	-0.899400318076847	0.368439469838882	0.669241477798958	0.174417150463707	dementia
RGS10	CD163	-0.076104174721127	0.0461267275770133	-1.64989321200086	0.0989647793249442	0.467627002503339	0.330100419025146	dementia
RGS10	GPNMB	-0.144815978540035	0.0767842651646784	-1.88601112779356	0.0592934551370659	0.632858644386513	0.198693283376735	dementia
RGS10	MKI67	-0.188365803651758	0.071689890662795	-2.62750859166137	0.00860126697374913	0.90825719129185	0.0417911548459203	dementia
RGS10	ERN1	-0.391524006216044	0.141272311692706	-2.77141360203466	0.00558134818483162	0.0979619628907696	1.00894252138226	dementia
RGS12	AIF1	0.0743744498517927	0.0817423028518734	0.909864871149617	0.36289377788909	0.81411316161979	0.0893152240404386	dementia
RGS12	CCL3	0.0725853447118902	0.129636337460724	0.559915114339614	0.575537338868147	0.946238131899707	0.0239995545542659	dementia
RGS12	HIF1A	0.171571683066326	0.0918626946565231	1.86769704184965	0.0618043112094568	0.453001979283862	0.343899900437099	dementia
RGS12	HIST	0.0145331496132674	0.0633539416778945	0.22939613903042	0.818561036770979	0.957862584635755	0.0186967905195598	dementia
RGS12	HSPA1A	0.0334640183704502	0.0781078591411725	0.428433434719638	0.668335586825147	0.915647953764241	0.0382714707923372	dementia
RGS12	IFI44L	0.0657964992463344	0.0670548082684505	0.981234619043596	0.326477055950678	0.822147663623726	0.0850501730468618	dementia
RGS12	TMEM163	-0.101751492896122	0.0789700871351981	-1.28848145655357	0.197578419758685	0.769188948452812	0.113966964241722	dementia
RGS12	FRMD4A	0.0112798241956069	0.0390295579521042	0.289007223946761	0.772575849431809	0.902507542224275	0.0445491600231942	dementia
RGS12	PICALM	0.114186757405168	0.0347469558156123	3.28623773579216	0.00101535275894581	0.0294732784281838	1.5305715531871	dementia
RGS12	CD163	0.141409642733706	0.0518416837631352	2.72772086994334	0.00637735473775658	0.153904046019526	0.812749962749052	dementia
RGS12	GPNMB	0.0847446904705145	0.0641448594554767	1.32114546964338	0.186452864427909	0.794032413390628	0.100161768770176	dementia
RGS12	MKI67	0.142364119111522	0.0810226161568695	1.75709111682951	0.0789022796204123	0.996318489210892	0.00160181017401452	dementia
RGS12	ERN1	0.165831980738434	0.12093578592603	1.37123994745331	0.170300169070755	0.473700760825176	0.324495917737928	dementia
RGS14	AIF1	0.121659039769031	0.122337175358384	0.994456831397602	0.320000511836759	0.794189514594709	0.100075851071833	dementia
RGS14	HSPA1A	0.0948216703706283	0.192488053778405	0.492610676399629	0.622287702829255	0.897570109685872	0.0469316184482429	dementia
RGS14	PICALM	0.164727839262911	0.123097551277148	1.3381894079439	0.180834701047283	0.484579499675202	0.314634962807387	dementia
RGS14	CD163	0.15666844933165	0.15862723964668	0.987651614442813	0.323323298854225	0.711588519028389	0.147771067562313	dementia
RGS14	ERN1	0.412689890564525	0.173216056632113	2.38251521590185	0.0171948213653621	0.165253898223158	0.781848287020305	dementia
RGS16	AIF1	0.0980383291160896	0.225948605056285	0.433896589410975	0.664363536538673	0.928701398331324	0.0321239005409939	dementia
RGS16	CCL3	0.625163877258718	0.197354032582653	3.16772791048441	0.00153635235022442	0.347343091736433	0.459241334332686	dementia
RGS16	HIF1A	0.739597752204517	0.36225603279011	2.04164371400003	0.0411868857776254	0.382635949190467	0.417214229808944	dementia
RGS16	HIST	-0.0454872990568237	0.152717612410736	-0.297852345507374	0.765815860722346	0.949170049582354	0.0226559741065429	dementia
RGS16	HSPA1A	0.386832472317681	0.186309072032313	2.07629434303978	0.0378667361919959	0.440292601850502	0.356258611843442	dementia
RGS16	IFI44L	0.941180838682214	0.294725948914714	3.19341015661491	0.00140603082241126	0.156413755366608	0.805725056793252	dementia
RGS16	TMEM163	0.451117744592501	0.251494566051746	1.79374748200198	0.0728534828677479	0.652099741169669	0.185685972171941	dementia
RGS16	FRMD4A	0.328095546076342	0.246779207679671	1.3295104930486	0.183679606278219	0.465279377017911	0.332286196651798	dementia
RGS16	PICALM	0.237473319039274	0.230254051188282	1.03135348895594	0.30237508346939	0.614219481364073	0.211676413039903	dementia
RGS16	CD163	0.177158265187471	0.305725978616535	0.579467489119323	0.562273777219291	0.851533625229969	0.0697981980084867	dementia
RGS16	GPNMB	0.523879357449341	0.227962249019201	2.298096986248	0.0215562697535581	0.467094023451001	0.330595689549846	dementia
RGS16	MKI67	0.557288543942983	0.33680970437644	1.65460952193979	0.0980037307623637	0.996318489210892	0.00160181017401452	dementia
RGS16	ERN1	0.278585488764299	0.183751633788338	1.51609802329812	0.129494568077978	0.416018089209635	0.380887785062856	dementia
RGS18	AIF1	0.0610305996873517	0.133247442347336	0.458024549006075	0.646934804383781	0.924963553707656	0.033875379407443	dementia
RGS18	CCL3	-0.145112294730213	0.255946113205369	-0.566964244593845	0.570738474312443	0.945572072530794	0.024305363160027	dementia
RGS18	HIF1A	0.368600365412757	0.184118191747134	2.00197689275044	0.0452872167835154	0.400484175495519	0.397414639706463	dementia
RGS18	HIST	-0.32950387479825	0.151701964487149	-2.17204751376942	0.0298520792569852	0.367384601185116	0.434879050971105	dementia
RGS18	HSPA1A	-0.0908535747334819	0.115947057338311	-0.783578098652293	0.433287711044798	0.818471175944649	0.0869966105081272	dementia
RGS18	IFI44L	-0.080592031489172	0.172473244140775	-0.467272659540119	0.640304814721003	0.935885071782458	0.0287774800602367	dementia
RGS18	TMEM163	0.13686490276053	0.172974637958791	0.791242602820976	0.428802435145788	0.891583411272616	0.0498380205639246	dementia
RGS18	FRMD4A	-0.193611511787201	0.055794916054458	-3.47005651192716	0.000520348871091218	0.0155071615774464	1.80946768794158	dementia
RGS18	PICALM	-0.104376342444017	0.0515550599813538	-2.02456058593991	0.0429125048801919	0.236487285100924	0.626192204435477	dementia
RGS18	CD163	0.0380479690650858	0.0621547017107608	0.612149491797795	0.540438855269631	0.842336446768528	0.0745144075620438	dementia
RGS18	GPNMB	0.0716337678264933	0.187769710248248	0.381497994174818	0.702833759297284	0.956440734680677	0.0193419356195111	dementia
RGS18	MKI67	0.133005511369298	0.138204720934011	0.962380376519875	0.33585856728985	0.996318489210892	0.00160181017401452	dementia
RGS18	ERN1	-0.252132327861248	0.10704323610721	-2.35542512568214	0.0185015252078061	0.170911896459128	0.767227706812687	dementia
RGS19	AIF1	-0.0475933189137028	0.0924118057612781	-0.515013406800509	0.606543651487641	0.914784200736075	0.0386813447128552	dementia
RGS19	CCL3	0.305789454496606	0.195271070248896	1.56597418197607	0.117354661503829	0.825959691559633	0.0830411465783774	dementia
RGS19	HIF1A	-0.343764893219954	0.167207724139607	-2.05591514978658	0.0397906955740282	0.380822231049134	0.419277706978337	dementia
RGS19	HIST	-0.0942960267623629	0.133142853707306	-0.708231978936384	0.478801210269472	0.849833242387825	0.0706662848925	dementia
RGS19	HSPA1A	-0.326848503205175	0.122983500930249	-2.65766139956081	0.00786849036766533	0.290373000818612	0.537043767244	dementia
RGS19	IFI44L	0.0459307734747168	0.117800376700169	0.3899034515961	0.696607941507615	0.947860164758706	0.0232557282242665	dementia
RGS19	TMEM163	-0.126758487733563	0.138585961178109	-0.914656049256349	0.36037222422293	0.871634539199101	0.0596655688269085	dementia
RGS19	FRMD4A	-0.134693310613633	0.0567045585664261	-2.37535242348897	0.0175322016496545	0.132818716422523	0.876740721155668	dementia
RGS19	PICALM	-0.0105703580839707	0.0531661703630144	-0.198817368484455	0.842405609126232	0.943077000133297	0.025452846639364	dementia
RGS19	CD163	0.0512098350402814	0.134334550568279	0.381211198635399	0.703046540099021	0.913863582527431	0.0391186289678019	dementia
RGS19	GPNMB	-0.0304820167805183	0.106323988881097	-0.286689928597455	0.774349749850628	0.964593478533366	0.0156556786017239	dementia
RGS19	MKI67	-0.177303869957142	0.160691016810358	-1.10338383237932	0.269860514721356	0.996318489210892	0.00160181017401452	dementia
RGS19	ERN1	-0.525761725713803	0.14290557728403	-3.67908471947763	0.000234072507627112	0.0267936693241426	1.57196780680594	dementia
RGS2	AIF1	-0.0726530960404182	0.235961709117439	-0.307902058822004	0.758156859139471	0.95230450477254	0.021224161282364	dementia
RGS2	CCL3	0.22723186871854	0.355134973557127	0.639846496791135	0.52227240048882	0.934158304252911	0.0295795211597755	dementia
RGS2	HIF1A	0.333119528013285	0.14514954183527	2.29500915952833	0.021732599382056	0.306228389658274	0.51395454943006	dementia
RGS2	HIST	-0.0961755281771197	0.197259165733302	-0.487559236193622	0.625862075196964	0.895263650082122	0.0480490485789474	dementia
RGS2	HSPA1A	0.293352063795572	0.166432550394545	1.76258828636677	0.0779699541142285	0.510656490950609	0.291871143407471	dementia
RGS2	IFI44L	-0.434118710281697	0.277709127488939	-1.56321369127123	0.118002340856886	0.647308084720668	0.18888896871566	dementia
RGS2	TMEM163	-0.0423121271087113	0.288008630336121	-0.146912705564867	0.883200923152349	0.987772831938806	0.00534292300269527	dementia
RGS2	FRMD4A	-0.132138676273634	0.250140009390407	-0.52825886029051	0.597319681223683	0.82527243161778	0.0834026623379432	dementia
RGS2	PICALM	-0.459118854221	0.204105939685116	-2.24941447039368	0.0244861388144088	0.174440912991056	0.758351648976712	dementia
RGS2	CD163	-0.0433393996830878	0.132189615587268	-0.327857823706857	0.743019164440455	0.926123887198257	0.0333309140440011	dementia
RGS2	GPNMB	-0.238261532694397	0.231332361382297	-1.02995331595932	0.303031920877372	0.86607784411027	0.0624430713219435	dementia
RGS2	MKI67	-0.468954845469263	0.291340760612896	-1.60964378785419	0.107475643104662	0.996318489210892	0.00160181017401452	dementia
RGS2	ERN1	0.120922693272761	0.155342243835358	0.778427620763113	0.436316960811749	0.729110427532296	0.137206690562691	dementia
RGS3	AIF1	0.544256740354635	0.175403895645392	3.10287715305332	0.00191649175922592	0.17576967277472	0.755056055785454	dementia
RGS3	PICALM	0.177608817490349	0.205842675953888	0.862837682551971	0.3882267175495	0.681390737933881	0.166603774043082	dementia
RGS3	ERN1	0.292152840929299	0.211586955638325	1.38076962281498	0.167349806418649	0.470464712064813	0.327472945946111	dementia
RGS5	PICALM	0.484391200474858	0.203541789053333	2.37981204119187	0.0173214707016608	0.147443301646062	0.831374952676316	dementia
RGS6	ERN1	-0.0354860506287626	0.290232296019878	-0.122267752815256	0.902686969876107	0.966728033622635	0.0146956873540544	dementia
RGS7	HIF1A	0.0173155266773867	0.105108208036062	0.164740004619295	0.869148628013755	0.977151367475944	0.0100381558639902	dementia
RGS7	TMEM163	0.0454076608290451	0.124672291883609	0.364216139312147	0.715696616044892	0.964756994124206	0.0155820642740177	dementia
RGS7	FRMD4A	0.0819897786826118	0.0693087894416741	1.18296365212971	0.236823553076642	0.534089845975061	0.272385678684896	dementia
RGS7	PICALM	0.184838469727602	0.0672859766492934	2.7470578407595	0.00601325286601513	0.0828142347524076	1.08189500689773	dementia
RGS7	CD163	0.0830824281961426	0.0734224178097548	1.13156758759182	0.25781627331981	0.662439804475979	0.178853579688003	dementia
RGS9	AIF1	-0.435437013492998	0.221251044368961	-1.96806760725097	0.0490602593515638	0.493163149849227	0.307009382228459	dementia
RGS9	HSPA1A	-0.056773270445516	0.19881433939731	-0.285559233894395	0.775215730414483	0.947452390706943	0.0234426040224202	dementia
RGS9	PICALM	-0.113228370710798	0.210038315913393	-0.539084358101056	0.589828648099655	0.82339274083382	0.0843929661334224	dementia
RGS9	ERN1	0.3613380218721	0.17361259941708	2.0812891638356	0.0374074464134817	0.235467912839436	0.628068265716437	dementia
RHBDD1	AIF1	0.00137495790750462	0.0951209947289934	0.0144548310435774	0.988467115100324	0.99781874423162	0.000948342008483991	dementia
RHBDD1	CCL3	0.000343519802762556	0.137725562149428	0.00249423416685603	0.998009891130718	0.999987435063156	5.45691701997862e-06	dementia
RHBDD1	HIF1A	-0.12482603934846	0.0781551055859306	-1.5971578364924	0.110230528630724	0.53756019885768	0.269572894076955	dementia
RHBDD1	HIST	-0.147001037145134	0.0673174265896365	-2.18369959447864	0.0289843296010044	0.36345726672868	0.439546643718029	dementia
RHBDD1	HSPA1A	-0.0644423543204058	0.0947149886838659	-0.680381798233621	0.496262743066221	0.846474714241161	0.0723860105373865	dementia
RHBDD1	IFI44L	-0.0679237990079011	0.0840292473805437	-0.80833520619665	0.418897640636528	0.864521527743037	0.0632241877415892	dementia
RHBDD1	TMEM163	-0.0116216525110466	0.0742083421986553	-0.156608437363221	0.875553452549882	0.987252203801445	0.00557188813308586	dementia
RHBDD1	FRMD4A	-0.129231574943578	0.0404879590346594	-3.19185204749269	0.00141363723128094	0.0273483135960939	1.56306944880007	dementia
RHBDD1	PICALM	0.0977309028342389	0.0386615918030525	2.52785512122971	0.0114761697963911	0.116962301864196	0.931954093215548	dementia
RHBDD1	CD163	-0.0166964088293877	0.0440547403920162	-0.378992332739147	0.704693557478795	0.914425781600211	0.0388515378086828	dementia
RHBDD1	GPNMB	0.0520548035975581	0.0788625971393767	0.660069608227076	0.509209160847757	0.934007369974292	0.0296496968678309	dementia
RHBDD1	MKI67	-0.0809038537867367	0.0816376871057909	-0.991011096160732	0.321680162077841	0.996318489210892	0.00160181017401452	dementia
RHBDD1	ERN1	-0.169348049694576	0.0839480915536595	-2.01729481350185	0.0436647565544373	0.253072950619031	0.596754271375425	dementia
RHBDD2	AIF1	-0.0588535905773339	0.110314895207737	-0.533505384440649	0.593683784760428	0.908786337186922	0.0415382108242215	dementia
RHBDD2	HSPA1A	-0.158379105521492	0.128714798876922	-1.23046539250653	0.218522878807633	0.682476394034346	0.165912365705407	dementia
RHBDD2	FRMD4A	0.135669549711044	0.134785282179626	1.00656056445568	0.31414599338251	0.612971409143161	0.212559781828948	dementia
RHBDD2	PICALM	-0.101950422312219	0.10234578989562	-0.996136943358352	0.319183612061919	0.62918016712059	0.201224975568522	dementia
RHBDD2	CD163	-0.041017334637637	0.114669233637128	-0.357701306066426	0.720566855592858	0.918127123255056	0.0370971825177981	dementia
RHBDD2	GPNMB	-0.0968054501558643	0.149951170938614	-0.645579821417294	0.518551508886874	0.935755903536565	0.0288374243094353	dementia
RHBDD2	ERN1	-0.0873250460753524	0.0999021709322091	-0.874105590103831	0.382060753486624	0.684630089577002	0.164544017482562	dementia
RHBDD3	AIF1	-0.0667645898922572	0.127805433501433	-0.522392421535886	0.60139713149106	0.911465907500616	0.0402595710696292	dementia
RHBDD3	HSPA1A	0.148418167776723	0.147827481176182	1.00399578343513	0.315380646000613	0.755962195498238	0.121499922352003	dementia
RHBDD3	PICALM	0.0663265258466677	0.10032614673633	0.66110907280215	0.508542367275272	0.770772132601841	0.11307399572394	dementia
RHBDD3	CD163	-0.029216826358215	0.126262407941109	-0.23139766486825	0.817005879107679	0.951495403221355	0.0215933054961646	dementia
RHBDD3	ERN1	0.155816545402865	0.130540022324619	1.19363044856381	0.232622557914363	0.546940870148728	0.262059622763817	dementia
RHBDF2	AIF1	-0.01451494536437	0.0571710298173873	-0.253886372359094	0.799583343207219	0.959487901647502	0.0179604969898496	dementia
RHBDF2	CCL3	0.0173261071914089	0.0883250348502624	0.196163038268617	0.844482557160859	0.97762810766124	0.00982632057667124	dementia
RHBDF2	HIF1A	-0.09824233300808	0.0637690907715001	-1.54059485276504	0.123415421446662	0.554760505894592	0.255894464474331	dementia
RHBDF2	HIST	-0.0428329584924934	0.0535843463357284	-0.799355808581241	0.424084126955803	0.830323993346978	0.0807524123626206	dementia
RHBDF2	HSPA1A	0.11625957873859	0.0839013517732095	1.38566991212307	0.16584771961394	0.639810945251243	0.193948334708994	dementia
RHBDF2	IFI44L	-0.0220997020364828	0.0588415083526728	-0.375580141556295	0.70722905642202	0.950904049262783	0.0218633032287604	dementia
RHBDF2	TMEM163	-0.0089261802632982	0.0496197375466218	-0.179891726652349	0.857237570421814	0.983840272103327	0.00707540418542736	dementia
RHBDF2	FRMD4A	-0.0404333897878362	0.0357592045398423	-1.13071278592861	0.258175998036824	0.55830313417354	0.253129934122608	dementia
RHBDF2	PICALM	0.0194036174580377	0.0306406027806588	0.633264873962785	0.526560687473331	0.783502442436007	0.105959645353876	dementia
RHBDF2	CD163	0.0500652507159776	0.0396952645053216	1.26123988188228	0.207222433680649	0.615881565570119	0.210502794920932	dementia
RHBDF2	GPNMB	0.0812581386769414	0.0590779079485202	1.37544035492504	0.168994965200533	0.784464059799652	0.105426948811574	dementia
RHBDF2	MKI67	-0.0253729260065536	0.0619186564750825	-0.409778368120185	0.681968535948986	0.996318489210892	0.00160181017401452	dementia
RHBDF2	ERN1	-0.128157435564931	0.0912467147254001	-1.40451561407565	0.160165365427421	0.459310504221884	0.337893622351648	dementia
RHBDL2	PICALM	0.331881604561324	0.168834890945129	1.96571693625333	0.0493313173463198	0.254854219604291	0.593708171431016	dementia
RHCE	HSPA1A	0.0109302632452377	0.151407089439242	0.0721912249004951	0.94244972846887	0.990223016551618	0.00426698323056263	dementia
RHCE	PICALM	-0.348101060883658	0.195086370504094	-1.78434331411354	0.074367896044588	0.317407738276414	0.498382489522634	dementia
RHCE	ERN1	0.254259852152356	0.127446798730749	1.99502737365353	0.0460398944162267	0.258525810049676	0.587496092405252	dementia
RHD	HSPA1A	-0.212490845222726	0.33796484080318	-0.628736541699833	0.529521550841774	0.860221142846271	0.0653898873938495	dementia
RHD	PICALM	-0.31498348552271	0.344503386195582	-0.914311725644077	0.360553071012231	0.663500362722553	0.178158835379259	dementia
RHD	ERN1	0.644385739498068	0.362888046427464	1.77571497832975	0.0757799073405592	0.325596982539139	0.48731962857606	dementia
RHEB	AIF1	0.0700576704582231	0.0929513377872059	0.753702659111874	0.451027784834585	0.851646581952363	0.0697405922647202	dementia
RHEB	CCL3	0.134384259296578	0.136081167888319	0.987530173218874	0.323382798547214	0.907139829110333	0.0423257643947343	dementia
RHEB	HIF1A	0.0688791693761908	0.103417333835121	0.666031184733551	0.505391167954159	0.88917744564981	0.0510115618907927	dementia
RHEB	HIST	0.0785826496558908	0.11406955126406	0.688901190414782	0.490885450264084	0.855060996214115	0.0680029035474597	dementia
RHEB	HSPA1A	-0.0600842982420663	0.0955874823068455	-0.628579148566646	0.529624614827102	0.860221142846271	0.0653898873938495	dementia
RHEB	IFI44L	0.177649927606865	0.129739317334428	1.36928366247634	0.170910622870111	0.698810563253489	0.155640538823583	dementia
RHEB	TMEM163	-0.0400508169548703	0.0771292934807544	-0.519268557346036	0.603573476589724	0.944450140303421	0.0248209645422113	dementia
RHEB	FRMD4A	-0.0619953202422792	0.0447130994818357	-1.38651359357148	0.16559013236499	0.444584318982333	0.352045859449767	dementia
RHEB	PICALM	0.0553639907194696	0.0421781973496322	1.31262107435591	0.189310664664484	0.49702967737014	0.303617679006522	dementia
RHEB	CD163	-0.00141134041124695	0.0467335740592341	-0.0301997105861858	0.975907779346183	0.993546517932006	0.00281179437376199	dementia
RHEB	GPNMB	0.138808763175993	0.0744925569634534	1.8633910397799	0.0624072697493712	0.638293551119243	0.194979543361947	dementia
RHEB	MKI67	-0.0801792753684889	0.0944631674163458	-0.848788766685107	0.395998841963441	0.996318489210892	0.00160181017401452	dementia
RHEB	ERN1	-0.0601762454411099	0.0880263029260709	-0.683616640035979	0.494217274335202	0.765720481980876	0.115929735964303	dementia
RHEBL1	AIF1	0.171782522619325	0.185161123470173	0.927746167229305	0.353539254273764	0.810274613275462	0.0913677677658422	dementia
RHEBL1	HSPA1A	0.0405504480499526	0.158208299131292	0.256310498707157	0.797711091172038	0.953319069943175	0.0207617193787095	dementia
RHEBL1	PICALM	-0.0294499348981305	0.136029703315774	-0.21649635469517	0.828600866320902	0.937766225813595	0.0279054126794049	dementia
RHEBL1	ERN1	0.277823426854883	0.150486802215097	1.84616473182663	0.0648682901547524	0.302269010451194	0.519606375746191	dementia
RHEX	HSPA1A	-0.0320183553077448	0.291017363168308	-0.110022147679302	0.912391810233948	0.986802808447804	0.00576962317536171	dementia
RHEX	ERN1	0.337254265258371	0.176643730670556	1.90923427612247	0.0562318764708728	0.281924099884617	0.54986779748939	dementia
RHNO1	AIF1	0.0159610221337101	0.143292397252034	0.111387780788094	0.911308849280699	0.982905182272987	0.0074883751503253	dementia
RHNO1	HSPA1A	-0.360797992921396	0.204645072781223	-1.76304265730897	0.0778932953921856	0.510604704182557	0.291915188374081	dementia
RHNO1	PICALM	0.0143756196069092	0.145330979452461	0.0989164159016186	0.921204634824143	0.973112775849326	0.011836825619754	dementia
RHOA	AIF1	0.0197007611183377	0.108332488922509	0.18185459703072	0.855696836581773	0.972338167322298	0.0121826664931841	dementia
RHOA	CCL3	-0.0598230986239819	0.112530937353071	-0.531614683314015	0.594992893000401	0.950347838050016	0.0221174089250974	dementia
RHOA	HIF1A	-0.0711140405374885	0.0622877801308908	-1.14170131586084	0.25357819368227	0.735064089107172	0.133674793797196	dementia
RHOA	HIST	-0.0050209510862664	0.147796583519873	-0.0339720375578999	0.972899448621832	0.994569925205685	0.002364677533609	dementia
RHOA	HSPA1A	-0.0198062715347397	0.122954946101013	-0.161085602188528	0.872025979940007	0.977267035273309	0.0099867504063691	dementia
RHOA	IFI44L	0.102796839514303	0.0723712667019554	1.42040956582463	0.155488479536691	0.685023925134343	0.164294260080755	dementia
RHOA	TMEM163	0.070520547946911	0.0650777570738198	1.08363519453993	0.278526579680491	0.8360021655732	0.0777925975666382	dementia
RHOA	FRMD4A	-0.121775266224975	0.0362300232800024	-3.36116996900164	0.000776130483320314	0.0195991080928176	1.70776369186706	dementia
RHOA	PICALM	0.0168853193607795	0.0363261743682367	0.464825147553766	0.642056677478212	0.85531586801991	0.0678734707633949	dementia
RHOA	CD163	-0.0457565803904148	0.0395752591221124	-1.15619155516404	0.247602813271072	0.652550521696541	0.185385858787177	dementia
RHOA	GPNMB	0.00387843006047233	0.0647461599529654	0.0599020862903653	0.952233618261517	0.99247807321833	0.00327907931091941	dementia
RHOA	MKI67	-0.0466599829086964	0.0772714439419032	-0.603845101481187	0.545946630700061	0.996318489210892	0.00160181017401452	dementia
RHOA	ERN1	-0.0373021894796026	0.098426062054452	-0.378986913638443	0.704697581662	0.876688745715597	0.0571545685625625	dementia
RHOB	AIF1	0.0263288486984089	0.239786720491218	0.109801112607373	0.912567108648478	0.983440158492037	0.00725206139525998	dementia
RHOB	CCL3	-0.0778666724412304	0.338860300881376	-0.229789893471437	0.818255038444312	0.975738719728785	0.0106664607875395	dementia
RHOB	HIF1A	-0.00241938974810088	0.130706424443397	-0.0185101058222934	0.985231915667111	0.998084343323227	0.000832757017124534	dementia
RHOB	HIST	0.130440024320486	0.263710478929231	0.49463345123836	0.620858885015377	0.894823447759202	0.0482626442680615	dementia
RHOB	HSPA1A	0.069446878708358	0.135195749634053	0.513676494241399	0.607478188658841	0.893046376536642	0.0491259873029717	dementia
RHOB	IFI44L	-0.192777369495652	0.304718902728612	-0.632640009429752	0.526968753552475	0.909900984618068	0.0410058650125772	dementia
RHOB	TMEM163	0.0333424272172034	0.283892489337186	0.117447373458344	0.90650554521489	0.98916730711333	0.00473024590446224	dementia
RHOB	FRMD4A	-0.348588304656086	0.283720747481886	-1.22863170124117	0.219209924090273	0.511919198449877	0.29079858284574	dementia
RHOB	PICALM	-0.220252112401077	0.225146175387513	-0.978262730965726	0.327944397607286	0.63591249105211	0.196602644206943	dementia
RHOB	CD163	-0.93094906590025	0.290554773793065	-3.20403982267137	0.00135513731369228	0.0825353835439815	1.08335982619575	dementia
RHOB	GPNMB	-0.216938875398105	0.252412078155143	-0.859463132603206	0.390085051720467	0.895786152630251	0.0477956553125776	dementia
RHOB	MKI67	-0.393079821830147	0.34353660069469	-1.14421526275591	0.252534374905686	0.996318489210892	0.00160181017401452	dementia
RHOB	ERN1	0.205768770276327	0.17247941185015	1.19300482341103	0.232867484020725	0.547292709846763	0.261780336791553	dementia
RHOBTB1	AIF1	-0.0350086191490026	0.132284993118106	-0.264645431985973	0.791282617878559	0.958941538731277	0.0182078685126734	dementia
RHOBTB1	HIF1A	-0.0577419777374965	0.223008494221813	-0.258922773049461	0.795694826849951	0.970723921469601	0.0129042679608801	dementia
RHOBTB1	HIST	-0.072165111963947	0.193671445134792	-0.372616169171049	0.709434136904635	0.930325991796611	0.0313648453913331	dementia
RHOBTB1	HSPA1A	-0.0747046850667692	0.141072923969073	-0.529546584595827	0.596426337525001	0.889247444300956	0.050977374303652	dementia
RHOBTB1	FRMD4A	-0.0949577487043707	0.063319391572162	-1.49966299970132	0.133701719540445	0.398450786248105	0.399625311860749	dementia
RHOBTB1	PICALM	0.0545543131994748	0.0575122500502169	0.948568577161223	0.342840078995966	0.649823672849275	0.187204471506668	dementia
RHOBTB1	CD163	-0.00245623653550608	0.0672847775000086	-0.0365050852030501	0.970879624007915	0.992830869502432	0.00312472803819061	dementia
RHOBTB1	GPNMB	0.135215261661867	0.155658688004832	0.868665047836393	0.385030364287844	0.894761397295299	0.0482927609447399	dementia
RHOBTB1	ERN1	-0.0917112220322436	0.134417413421939	-0.682286764024836	0.495057640818683	0.766018218920843	0.115760901016621	dementia
RHOBTB2	AIF1	-0.0811653614261639	0.136224824621785	-0.595819166231351	0.551296038370234	0.89332443384155	0.0489907872051553	dementia
RHOBTB2	HIST	-0.151102614698597	0.191816233194365	-0.787746752098331	0.430844852921145	0.830659741264324	0.0805768375309574	dementia
RHOBTB2	HSPA1A	0.128856161692009	0.157795698984252	0.816601228813397	0.414156352632232	0.808800527464028	0.0921585741892587	dementia
RHOBTB2	FRMD4A	-0.176529945083632	0.137357538290153	-1.28518570790583	0.198727396733563	0.484293553284114	0.314891312063868	dementia
RHOBTB2	PICALM	-0.0543271499110242	0.115191465929333	-0.471624781165234	0.637194635233137	0.851654213617009	0.0697367005388991	dementia
RHOBTB2	CD163	0.0182296660872081	0.16112719894304	0.113138354087893	0.909920868025223	0.980953986617264	0.00835136349353383	dementia
RHOBTB2	GPNMB	-0.210995989806974	0.159391151572781	-1.32376225232697	0.185582016285928	0.79355413022292	0.100423443634633	dementia
RHOBTB2	ERN1	0.0305530214409788	0.123273185497127	0.247848072699401	0.804251958427979	0.923953866261949	0.0343497129011641	dementia
RHOBTB3	AIF1	0.290515414891116	0.126335675792572	2.29955167507954	0.0214736325761659	0.389047119332373	0.409997796034793	dementia
RHOBTB3	HIF1A	0.0750059528477369	0.10348855252606	0.724775359369814	0.468589854699599	0.872646081800486	0.0591618569654684	dementia
RHOBTB3	HIST	0.164067840583818	0.0964527643684313	1.70101750487015	0.0889397001960395	0.524429068168903	0.280313244145416	dementia
RHOBTB3	HSPA1A	0.488857946829067	0.125229928227074	3.90368303927032	9.47398387628403e-05	0.0508403187130462	1.29379173555935	dementia
RHOBTB3	IFI44L	0.0831161149164771	0.191822942946226	0.433296005367705	0.664799739807587	0.942647369807781	0.0256507399113953	dementia
RHOBTB3	TMEM163	-0.141979843391096	0.0985107686396768	-1.44126216201212	0.149510632686769	0.734227103431005	0.134169587888056	dementia
RHOBTB3	FRMD4A	0.0567518860757872	0.0685728800880354	0.827614153043126	0.40788905040886	0.695243824490371	0.157862860071377	dementia
RHOBTB3	PICALM	0.196222677550004	0.0585133466731054	3.35346871622699	0.000798054347650747	0.0252473877720422	1.59778354961958	dementia
RHOBTB3	CD163	-0.00636543466057485	0.0522022139400358	-0.121938021017399	0.902948103873523	0.979524703054082	0.00898460687211276	dementia
RHOBTB3	GPNMB	0.173292935379967	0.10020603056202	1.72936633062928	0.0837435519926015	0.68497931908961	0.16432254053801	dementia
RHOBTB3	ERN1	0.156299831995059	0.113341306911947	1.37901914362506	0.16788885158319	0.471038063651701	0.326943996977336	dementia
RHOC	AIF1	-0.0384783027744977	0.123666806502954	-0.311144953626489	0.755690427958567	0.952286053635547	0.0212325759276494	dementia
RHOC	CCL3	0.0136603912245847	0.185142528636269	0.0737831082096855	0.941182968081219	0.994901029519266	0.00222011972811929	dementia
RHOC	HIF1A	-0.141522512668402	0.167356455403741	-0.845635218115634	0.397756272463495	0.840181147375791	0.0756270677189056	dementia
RHOC	HIST	-0.149033007910095	0.155649687280447	-0.957489928274442	0.338320027575104	0.782193395739311	0.10668585522879	dementia
RHOC	HSPA1A	-0.144964204651494	0.144981271907467	-0.999882279581709	0.317367481005977	0.757058130295867	0.120870772154532	dementia
RHOC	IFI44L	-0.242307792773793	0.175242420486155	-1.38270055904036	0.166756700431771	0.697567853365995	0.156413541589603	dementia
RHOC	TMEM163	-0.201076610023772	0.148214258524384	-1.35666171410014	0.174888722794494	0.757633608822415	0.120540768162162	dementia
RHOC	FRMD4A	0.00674549247749699	0.153383332070441	0.0439780019539485	0.964921938796678	0.988172020164871	0.00516744720842413	dementia
RHOC	PICALM	-0.148842888889025	0.121497848663395	-1.2250660445963	0.220550337479064	0.527767510698448	0.277557348406758	dementia
RHOC	CD163	-0.231120110746857	0.125554258660094	-1.84079865719693	0.0656510696841618	0.398162774292745	0.399939346204577	dementia
RHOC	GPNMB	-0.0673721803721949	0.131411714349789	-0.512680172430175	0.608175061477886	0.941876223822393	0.0260061660424561	dementia
RHOC	ERN1	-0.167947027391895	0.121423728736477	-1.38314832808657	0.166619389734102	0.469916655942642	0.327979161370358	dementia
RHOF	AIF1	-0.166905633501107	0.136880230232267	-1.21935529490191	0.222709369899367	0.737088086257305	0.132480608355983	dementia
RHOF	HSPA1A	0.268699958332112	0.116512743413514	2.30618514730592	0.0211002891394457	0.368968570272216	0.433010626628715	dementia
RHOF	PICALM	-0.0120457810180913	0.103362637725731	-0.116539024962331	0.90722535934083	0.9680706390246	0.0140929515559772	dementia
RHOF	CD163	0.0414116223505787	0.149947402564298	0.276174322745078	0.782414178046478	0.93734279694073	0.0281015536225265	dementia
RHOF	ERN1	0.266201628640385	0.0988922037842247	2.6918363475974	0.00710598048222822	0.113211922024728	0.946107836425837	dementia
RHOG	AIF1	-0.0211571157183746	0.121759032808656	-0.173762186100993	0.862052363360247	0.973053964725229	0.0118630734701001	dementia
RHOG	CCL3	-0.101669352831071	0.153870833825552	-0.66074479681014	0.508775990166122	0.932298860686259	0.0304448465074339	dementia
RHOG	HIF1A	0.0824822603456513	0.165609213390938	0.498053572363411	0.618446283080066	0.918923991665289	0.0367204095774455	dementia
RHOG	HIST	-0.0808843485348838	0.144844518358238	-0.558421881971646	0.576556334047606	0.881189039926994	0.0549309131654246	dementia
RHOG	HSPA1A	-0.226455355428803	0.113212822389458	-2.00026243184526	0.0454719334342109	0.46195429613969	0.335400989630429	dementia
RHOG	IFI44L	0.0702379386094673	0.177489544420183	0.39573000673881	0.692304216619167	0.947860164758706	0.0232557282242665	dementia
RHOG	TMEM163	-0.23783460327698	0.142776511784786	-1.66578241969855	0.0957567589372145	0.67878063398345	0.168270556858343	dementia
RHOG	FRMD4A	-0.232216878305904	0.127102441730836	-1.82700564319345	0.0676989209166756	0.280986919073514	0.551313897555503	dementia
RHOG	PICALM	-0.116869516633443	0.115696560872987	-1.01013820766673	0.312429079067454	0.622905115906576	0.205578102259794	dementia
RHOG	CD163	-0.106798891494699	0.112194694547134	-0.951906789583812	0.341144255882301	0.724818155073119	0.139770937089898	dementia
RHOG	GPNMB	-0.0248765408410381	0.113074616432365	-0.220001107462679	0.825870292203416	0.971991049272839	0.0123377343219898	dementia
RHOG	MKI67	0.177215803375276	0.194337981240662	0.911894845484772	0.361824075241757	0.996318489210892	0.00160181017401452	dementia
RHOG	ERN1	-0.216074664206579	0.140504220029129	-1.53785177528321	0.124084860822121	0.406450285946423	0.390992566575415	dementia
RHOH	AIF1	-0.196810009803062	0.121981491994402	-1.61344156875941	0.106648608193825	0.610647804644017	0.214209199905627	dementia
RHOH	CCL3	-0.478935860321247	0.269453264208616	-1.77743573353205	0.0754965758773714	0.8095327374005	0.0917655837421028	dementia
RHOH	HIF1A	-0.205921063312883	0.125095731076405	-1.64610783710207	0.0997415592060164	0.525426741550133	0.279487827606066	dementia
RHOH	HIST	-0.143255302468824	0.168808596714868	-0.848625634337772	0.396089638261014	0.817451310708584	0.0875381054815168	dementia
RHOH	HSPA1A	-0.23254246684167	0.155662945388328	-1.49388453534367	0.135205801145507	0.606930741455475	0.21686086464109	dementia
RHOH	IFI44L	0.0185315611315693	0.19351172149326	0.0957645407139574	0.923707580294198	0.986900600539505	0.00572658675394105	dementia
RHOH	TMEM163	0.014580613577717	0.113967736002285	0.127936327325347	0.898199362208953	0.988742547511339	0.00491677690706021	dementia
RHOH	FRMD4A	-0.157624118935025	0.0616456359699942	-2.55693880766756	0.0105597791645666	0.0961770448404235	1.01692857129646	dementia
RHOH	PICALM	-0.127878765343194	0.0598564905711041	-2.13642270241831	0.0326449752325671	0.203657359535499	0.691099891259764	dementia
RHOH	CD163	-0.0626734860081577	0.171601409669165	-0.365227104654838	0.714941887140401	0.917604914860756	0.0373442689394073	dementia
RHOH	GPNMB	-0.349301720950706	0.186404886831316	-1.8738871436713	0.0609459818228693	0.638293551119243	0.194979543361947	dementia
RHOH	MKI67	-0.415097918549014	0.233034341247636	-1.78127359395457	0.0748677661091515	0.996318489210892	0.00160181017401452	dementia
RHOH	ERN1	-0.125989999132842	0.149613890326132	-0.842100949705977	0.399731449726371	0.699375485163574	0.155289594853166	dementia
RHOQ	AIF1	-0.119492614084461	0.0650414287675657	-1.83717695549838	0.0661837764687196	0.53603849234127	0.27080402297294	dementia
RHOQ	CCL3	-0.0596991467135776	0.102137662791887	-0.584496894502266	0.558886054004896	0.941253553700455	0.0262933711104096	dementia
RHOQ	HIF1A	-0.0714518752804764	0.0700460750546887	-1.02006965022223	0.307695429332527	0.77489832512526	0.110755277795423	dementia
RHOQ	HIST	-0.0720845958046074	0.0674281022292608	-1.06905864797313	0.285043243369324	0.745218087718186	0.127716612577639	dementia
RHOQ	HSPA1A	-0.0510590605693566	0.0946352813910045	-0.53953514819062	0.589517651202776	0.886845373642307	0.052152095194026	dementia
RHOQ	IFI44L	-0.0346560143077397	0.0649284843010419	-0.533756712185928	0.593509866496195	0.926261282557636	0.0332664889476433	dementia
RHOQ	TMEM163	-0.02152933609341	0.0684825941897306	-0.314376760228491	0.753234904700444	0.969102032012652	0.0136304958003216	dementia
RHOQ	FRMD4A	-0.0658747033233232	0.0355154505234148	-1.85481818060827	0.0636221949307555	0.271748189317387	0.565833340975199	dementia
RHOQ	PICALM	0.0863470676313489	0.0300490999150021	2.87353258086243	0.00405909208670064	0.0673346773515518	1.17176121655219	dementia
RHOQ	CD163	0.0130226451557124	0.0392840018342281	0.33149996302988	0.740266868905508	0.924880132622087	0.0339145495464439	dementia
RHOQ	GPNMB	0.00416085112424608	0.0604744750512258	0.0688034269122893	0.945146090272947	0.991304236899946	0.00379303761433715	dementia
RHOQ	MKI67	0.0551010699904903	0.0768951770924752	0.716573809619099	0.473637109554107	0.996318489210892	0.00160181017401452	dementia
RHOQ	ERN1	-0.0126462974101676	0.0926521605554565	-0.136492201955704	0.891432188797658	0.962936955608589	0.0164021456143823	dementia
RHOU	AIF1	-0.239049457835018	0.167904103078176	-1.42372612373693	0.154525768415321	0.671029048304584	0.17325867916733	dementia
RHOU	HIF1A	-0.133014007377675	0.340779284890294	-0.390323042729831	0.696297686298394	0.946179692451782	0.0240263773091996	dementia
RHOU	HSPA1A	-0.269580983829292	0.177462766991713	-1.51908475450448	0.128741163669861	0.600345083384217	0.221599041735239	dementia
RHOU	TMEM163	-0.150086325646337	0.197318824609224	-0.760628520586276	0.446878979696397	0.900268168914771	0.0456281050804722	dementia
RHOU	FRMD4A	-0.161275680395115	0.20492783542375	-0.786987673302796	0.431289082128208	0.71449800596715	0.145998978907541	dementia
RHOU	PICALM	-0.00181467636038351	0.156571307151237	-0.0115900952313738	0.990752648990366	0.996895184327998	0.00135050193003321	dementia
RHOU	CD163	-0.129718470368011	0.165565733705374	-0.783486217014244	0.433341644368202	0.780621857322294	0.107559292688942	dementia
RHOU	GPNMB	-0.171934264839317	0.226100877233637	-0.760431657510341	0.446996606164561	0.917499992221514	0.0373939307577843	dementia
RHOU	ERN1	-0.100163806294713	0.138430439446719	-0.723567783899621	0.469331125692344	0.748754140988649	0.125660762728112	dementia
RIC1	AIF1	-0.0853271977896006	0.0752104065355975	-1.13451318401284	0.256579346653084	0.759096500236312	0.119703010855319	dementia
RIC1	CCL3	-0.170278003683361	0.112305808635586	-1.51619943573787	0.129468930711211	0.842859953868078	0.0742445799599915	dementia
RIC1	HIF1A	0.0654530700109366	0.0733381342678219	0.892483435314975	0.37213386751673	0.821448205093184	0.0854198150060011	dementia
RIC1	HIST	-0.0482867166735559	0.0622948844263402	-0.775131330898477	0.438262059749098	0.83347554669417	0.0791071373975521	dementia
RIC1	HSPA1A	0.0782098252274103	0.0770635835155632	1.01487397366638	0.310165905941543	0.753260057286605	0.123055061055313	dementia
RIC1	IFI44L	-0.0930835561325235	0.0665621138165321	-1.39844651552223	0.161979023109734	0.694415428055787	0.15838063886114	dementia
RIC1	TMEM163	-0.0431003889118258	0.0600082323566056	-0.718241268226282	0.472608536478861	0.910854101679877	0.0405511816545837	dementia
RIC1	FRMD4A	-0.110817530331372	0.0327856236508078	-3.38006473543602	0.000724687588567417	0.019008129622733	1.72106061509086	dementia
RIC1	PICALM	0.0127353163461489	0.0308235679891187	0.413168142982172	0.679483426664059	0.871758260298193	0.0596039287986417	dementia
RIC1	CD163	0.00103590781792148	0.034622365416401	0.0299201919182207	0.976130702235692	0.993546517932006	0.00281179437376199	dementia
RIC1	GPNMB	-0.00645641557467324	0.0606832804780643	-0.106395295768611	0.915268725326761	0.98728983582127	0.00555533403778007	dementia
RIC1	MKI67	-0.0790889198834254	0.0754198350573394	-1.04864880469835	0.294339784795447	0.996318489210892	0.00160181017401452	dementia
RIC1	ERN1	-0.0547030549026893	0.0763395762584033	-0.716575301879118	0.473636188502433	0.751636935069187	0.123991887029981	dementia
RIC3	AIF1	0.215884445387811	0.200997867903054	1.07406336017423	0.282794284873786	0.775722911545642	0.110293381160047	dementia
RIC3	HSPA1A	-0.291810745426142	0.239346786055705	-1.21919642304379	0.222769649261458	0.682875360385404	0.165658557279703	dementia
RIC3	FRMD4A	0.109238948998217	0.207433974121516	0.526620335269787	0.598457267551446	0.826421569126409	0.0827983565049694	dementia
RIC3	PICALM	0.0989570268903581	0.169434704501638	0.584042254987978	0.559191883579891	0.80378996610073	0.0948574195103485	dementia
RIC3	CD163	0.166473732058611	0.201587247855035	0.825814796471283	0.408909159255686	0.765602525419159	0.115996642663558	dementia
RIC3	ERN1	0.0581810057331286	0.155586227749736	0.373947016870376	0.708443735424814	0.879168156700297	0.0559280503613997	dementia
RIC8A	AIF1	0.133540672623314	0.102760559780493	1.29953235860695	0.193761295988707	0.710227415593138	0.148602567445536	dementia
RIC8A	HSPA1A	0.078347222866873	0.143395918928585	0.546369962633957	0.584811653238152	0.884353762355018	0.0533739721980441	dementia
RIC8A	PICALM	0.122793889099293	0.092069584698922	1.33370742901516	0.182299759131835	0.486289718988361	0.313104912076531	dementia
RIC8A	CD163	-0.000656741033022591	0.125015452204027	-0.0052532788662859	0.995808509177727	0.998176776558431	0.000792538587158562	dementia
RIC8A	GPNMB	0.0580151437508999	0.134975021928854	0.429821332286798	0.667325613937354	0.951125350168235	0.021762243000627	dementia
RIC8A	ERN1	0.0888855096560008	0.1408134307365	0.63122891893977	0.527890855782178	0.788477287281971	0.103210812354328	dementia
RIC8B	AIF1	0.109426162954906	0.0998210617573443	1.09622319206453	0.27298111262345	0.771124721564081	0.112875373561976	dementia
RIC8B	HIST	0.0723657302226467	0.165327323606162	0.43771185938408	0.661595171454913	0.909327159512762	0.0412798373407657	dementia
RIC8B	HSPA1A	-0.118837757120618	0.123411008258993	-0.96294292378864	0.335576167126527	0.765538043086534	0.116033222350403	dementia
RIC8B	IFI44L	0.161157174026643	0.175048228695884	0.920644414555182	0.357236105665168	0.837185731720049	0.0771781820152119	dementia
RIC8B	TMEM163	0.0741128659786189	0.0742891199441569	0.997627459233997	0.318460040718872	0.852890052820081	0.069106950697811	dementia
RIC8B	FRMD4A	-0.0407199568789817	0.0470338689268008	-0.865758182520653	0.386622785856498	0.677686371445643	0.168971248114538	dementia
RIC8B	PICALM	0.0773004283395848	0.0407559478442805	1.89666619053819	0.0578720086147684	0.278570346552444	0.555065115528922	dementia
RIC8B	CD163	0.0314470416630063	0.0517803859748969	0.60731570595576	0.543641417202573	0.843479283787588	0.0739255794023247	dementia
RIC8B	GPNMB	0.0570329391946142	0.0851941547521372	0.669446622958407	0.503210619205948	0.930598267203701	0.0312377604687426	dementia
RIC8B	ERN1	-0.037799258375099	0.107889497814059	-0.350351601786522	0.726074843536855	0.886218611182965	0.0524591337343422	dementia
RICTOR	AIF1	-0.0499431035221656	0.0744171804877875	-0.671123296996742	0.502141986794204	0.874751688282957	0.0581152106498407	dementia
RICTOR	CCL3	0.173041211200636	0.11112735750652	1.55714321912571	0.119436485822537	0.83102448019713	0.0803861826443657	dementia
RICTOR	HIF1A	0.0267036164574269	0.0601471147516186	0.443971694531006	0.657063048622363	0.93540818814651	0.02899883279048	dementia
RICTOR	HIST	0.0322920678027753	0.0591358788634536	0.546065576827539	0.585020860975203	0.881753975618809	0.0546525735256065	dementia
RICTOR	HSPA1A	0.155372031861594	0.0880818421449788	1.76395075395742	0.07774027071175	0.510288394206979	0.292184308973636	dementia
RICTOR	IFI44L	0.0350333505742612	0.0633148964043933	0.553319243397361	0.58004482632241	0.920425643760371	0.036011290059369	dementia
RICTOR	TMEM163	-0.136052002101505	0.0655566926693602	-2.07533352525413	0.0379556343846244	0.564712502070218	0.248172597387956	dementia
RICTOR	FRMD4A	-0.0619877007772774	0.0322119727119875	-1.92436834997718	0.0543084287215878	0.24913645909292	0.603562712350179	dementia
RICTOR	PICALM	0.0965801020540564	0.0339129923091817	2.84787910112868	0.00440116406010985	0.0706067663261592	1.15115367802319	dementia
RICTOR	CD163	0.0185339074763941	0.0388246229047815	0.477375080289873	0.633095055916242	0.890190764490513	0.0505169157281919	dementia
RICTOR	GPNMB	0.0445521889197779	0.060869186112047	0.731933376565393	0.464209233165919	0.922797698755578	0.0348934971797695	dementia
RICTOR	MKI67	0.0256244898421414	0.0726572879682394	0.35267611217945	0.724331269784806	0.996318489210892	0.00160181017401452	dementia
RICTOR	ERN1	-0.0901989195365822	0.112789785433485	-0.79970822880743	0.423879864194836	0.718473981946856	0.143588954323773	dementia
RIF1	AIF1	-0.156592930728582	0.0595840072667308	-2.62810337726339	0.00858624179170697	0.299856760090556	0.523086155807587	dementia
RIF1	CCL3	0.0611867213010618	0.113399317243482	0.539568692196678	0.589494512452795	0.949760977671096	0.0223856780160128	dementia
RIF1	HIF1A	-0.0199752878622873	0.0557647752057484	-0.358206193579853	0.720189012559632	0.950829773504219	0.021897227589482	dementia
RIF1	HIST	-0.00463379089588753	0.059312665661936	-0.0781248127052443	0.937728769827686	0.986592803941297	0.00586205654059493	dementia
RIF1	HSPA1A	-0.0826664363706211	0.0796170968164629	-1.03830005961141	0.299130380956615	0.746208541247385	0.127139784248046	dementia
RIF1	IFI44L	-0.0572754265427908	0.0736014942092605	-0.778182931720759	0.436461177548506	0.874687455447391	0.0581471019747326	dementia
RIF1	TMEM163	0.034854328856022	0.0636154969120412	0.547890538436158	0.583767065911505	0.937382476836896	0.0280831693182329	dementia
RIF1	FRMD4A	-0.020023096154814	0.0328676500919924	-0.609203764150218	0.542389385627937	0.789641551116978	0.102570007063299	dementia
RIF1	PICALM	0.0359561243359292	0.0314213780380952	1.14432041434771	0.252490780133257	0.563302059035438	0.249258661287116	dementia
RIF1	CD163	0.0172042547084009	0.0341181450633333	0.504255277549958	0.614082000349933	0.880112225890855	0.0554619460571544	dementia
RIF1	GPNMB	0.0341666081424316	0.0646164657541969	0.528760088371321	0.596971887778166	0.941876223822393	0.0260061660424561	dementia
RIF1	MKI67	-0.0164283745227457	0.0755078734941186	-0.217571675144915	0.82776285575527	0.996318489210892	0.00160181017401452	dementia
RIF1	ERN1	-0.169332463133613	0.0819258198622279	-2.06689982985064	0.0387435937868956	0.240179712309019	0.6194636797156	dementia
RIGI	AIF1	0.0869396959253362	0.103807599574496	0.837508007907887	0.402307077604035	0.831912638464001	0.0799222778259498	dementia
RIGI	HIF1A	0.103764132012876	0.182840858399162	0.567510636962483	0.570367301846134	0.903924676262803	0.043867757629008	dementia
RIGI	HIST	0.0515194501895911	0.145825603048092	0.353294957214066	0.723867325656	0.936895632041036	0.0283087857965336	dementia
RIGI	HSPA1A	-0.0617989407019761	0.173245288493081	-0.356713543205213	0.721306265680712	0.931121698117654	0.0309935527814306	dementia
RIGI	IFI44L	0.213385530019748	0.214125728627334	0.996543158954646	0.318986308011403	0.822147663623726	0.0850501730468618	dementia
RIGI	TMEM163	-0.124842665105794	0.158389634461046	-0.788199717302192	0.430579894464935	0.892279047048012	0.0494993052189453	dementia
RIGI	FRMD4A	-0.174202532552831	0.110290109067181	-1.57949370098744	0.114222860193707	0.369174842396406	0.432767901851658	dementia
RIGI	PICALM	0.0723651744609621	0.0797463298888803	0.907442067387889	0.36417307205105	0.666336738384674	0.176306241305053	dementia
RIGI	CD163	0.133907995488694	0.117319796797597	1.14139300564691	0.253706414017445	0.6570947730742	0.182371987434444	dementia
RIGI	GPNMB	0.2195497923171	0.141240476789168	1.55443961467807	0.120079590017296	0.724647593636946	0.139873145632547	dementia
RIGI	ERN1	-0.0487900678511606	0.144991082236539	-0.33650392216236	0.736490894397512	0.890499353681503	0.0503663914086644	dementia
RILP	AIF1	0.0439860300198259	0.125760238054531	0.349761027016768	0.726518049757767	0.946926224506708	0.0236838557778687	dementia
RILP	HSPA1A	-0.313771030086777	0.164149265395113	-1.9114982289535	0.0559405841772398	0.474666577064889	0.323611347399642	dementia
RILP	PICALM	-0.0760941974061873	0.130043999319085	-0.585141935072891	0.558452283771834	0.803739515496603	0.0948846792517579	dementia
RILP	CD163	-0.123544540678042	0.156954148033776	-0.787137786581182	0.43120121155482	0.779343173342934	0.108271264444449	dementia
RILP	GPNMB	-0.103425767705941	0.168551256867976	-0.613616116710139	0.539469030905207	0.94018222514141	0.0267879637369743	dementia
RILP	ERN1	-0.00657646155131303	0.11908964590738	-0.0552227819740749	0.955960979235801	0.984391263881434	0.00683224915952527	dementia
RILPL1	AIF1	-0.213415688658289	0.143450186736481	-1.48773378071884	0.136821115168257	0.654234078620268	0.184266837509629	dementia
RILPL1	HIST	0.00537173568112712	0.197531962441418	0.0271942606894326	0.978304793321202	0.994569925205685	0.002364677533609	dementia
RILPL1	HSPA1A	-0.354052398363778	0.158334695853283	-2.23610116819785	0.0253451449548351	0.387065173855393	0.412215902519419	dementia
RILPL1	TMEM163	-0.374807506497913	0.16884822992814	-2.21978937331725	0.0264330686183765	0.521310635569948	0.282903414681224	dementia
RILPL1	FRMD4A	-0.169483937065919	0.0558081587560059	-3.03690250393146	0.00239022752713044	0.0391417865351906	1.40735935587096	dementia
RILPL1	PICALM	-0.157036296816071	0.115674419759891	-1.35757151098779	0.174599687935389	0.47708889980361	0.321400687842921	dementia
RILPL1	CD163	0.109518022296453	0.161181721233849	0.679469244143134	0.496840588624329	0.821360128044915	0.0854663832821785	dementia
RILPL1	GPNMB	-0.10349996292958	0.196273892965033	-0.527324145692766	0.597968509396887	0.941876223822393	0.0260061660424561	dementia
RILPL1	ERN1	-0.642092718676789	0.184730864106858	-3.47582804736608	0.000509278708963929	0.0359167416955874	1.44470306865871	dementia
RILPL2	AIF1	-0.2040105000306	0.0994156950265216	-2.05209549635171	0.040160382552778	0.461508930767604	0.335819890422334	dementia
RILPL2	CCL3	-0.0462794051413739	0.167590805900777	-0.276145250884311	0.782436506175078	0.975495151961058	0.0107748846311163	dementia
RILPL2	HIF1A	-0.132421966532462	0.122920704266177	-1.07729586584299	0.281348108649977	0.756838152992298	0.12099698282142	dementia
RILPL2	HIST	-0.0400235471018577	0.138828287409124	-0.288295331223881	0.773120680662321	0.94933312353954	0.0225813657298754	dementia
RILPL2	HSPA1A	0.111893376908222	0.171860190178461	0.65107211153456	0.514999938204735	0.854752446469284	0.0681596474935325	dementia
RILPL2	IFI44L	-0.0271772855623485	0.180829008421994	-0.150292731235498	0.880533667489442	0.978043316343506	0.00964191041447072	dementia
RILPL2	TMEM163	-0.244481729044773	0.159781263615093	-1.53010261349366	0.125991331457302	0.719879384554461	0.142740263305574	dementia
RILPL2	FRMD4A	-0.209938816403692	0.109733803571807	-1.91316449052378	0.0557269978368879	0.253069767040451	0.596759734698562	dementia
RILPL2	PICALM	-0.0956509079623761	0.0454541883880749	-2.10433650570847	0.0353491037825738	0.214839697833717	0.667885467119669	dementia
RILPL2	CD163	-0.122017768385614	0.130506719173584	-0.934953917762045	0.349812048541583	0.730744387102333	0.136234511803363	dementia
RILPL2	GPNMB	-0.18553365975704	0.115094892166859	-1.61200602619325	0.106960628388727	0.710349927658815	0.148527659430882	dementia
RILPL2	MKI67	-0.259004156073379	0.194543142088394	-1.3313455991972	0.183075320657641	0.996318489210892	0.00160181017401452	dementia
RILPL2	ERN1	0.0331198313865115	0.14224643406019	0.232834176865883	0.815890172852578	0.930147647595603	0.0314481079552034	dementia
RIMKLB	AIF1	0.153086755270889	0.138156520062235	1.1080675396422	0.267832648432521	0.770464214956247	0.113247527754058	dementia
RIMKLB	HIST	0.0502652961809107	0.166702154472315	0.301527573773851	0.763012226973631	0.949170049582354	0.0226559741065429	dementia
RIMKLB	HSPA1A	0.0416036282491856	0.114545725638658	0.363205418772473	0.716451440042352	0.929933850663477	0.0315479431810967	dementia
RIMKLB	IFI44L	0.398678388403461	0.191047059052403	2.08680725252151	0.0369055612935439	0.471757211792348	0.326281452015852	dementia
RIMKLB	TMEM163	-0.353214905026865	0.15641437143801	-2.25819981744357	0.0239332046455394	0.510780341791751	0.291765825613112	dementia
RIMKLB	FRMD4A	0.0316235535072486	0.0493412116487114	0.640915625104526	0.521577503509969	0.776047585068248	0.110111648201916	dementia
RIMKLB	PICALM	-0.0199549440511584	0.0555797294273382	-0.359032767103452	0.719570576672522	0.892052506497719	0.0496095821585115	dementia
RIMKLB	CD163	-0.0389039684158023	0.0595218124420955	-0.653608598589789	0.513364003053884	0.830294102738738	0.0807680466932971	dementia
RIMKLB	GPNMB	-0.0454980502133747	0.178580260235952	-0.254776480632628	0.798895741683013	0.968130519867423	0.0140660887277026	dementia
RIMKLB	ERN1	0.0380276051803152	0.109038029474789	0.348755432975864	0.727272924390498	0.886525664774783	0.0523086871259763	dementia
RIMOC1	AIF1	-0.136801136720242	0.0993691588321877	-1.37669613316611	0.16860621476971	0.688953629717835	0.161810007461552	dementia
RIMOC1	HIST	-0.260319200702273	0.138475801575452	-1.87988946617819	0.0601231438252749	0.474691339825099	0.323588691391983	dementia
RIMOC1	HSPA1A	-0.0021662398046205	0.125580802162821	-0.0172497688126875	0.986237358313039	0.998664114322161	0.00058055564271879	dementia
RIMOC1	IFI44L	-0.17059379069313	0.193134156514415	-0.883291665088755	0.377078705963038	0.846563437481269	0.0723404923503431	dementia
RIMOC1	TMEM163	-0.049558525229515	0.143455652035469	-0.345462339938072	0.729746817868887	0.966512562073713	0.014792496934093	dementia
RIMOC1	FRMD4A	-0.011495220992877	0.1254617314176	-0.0916233250011121	0.926997318726338	0.972147781495206	0.0122677105784378	dementia
RIMOC1	PICALM	-0.188467437067075	0.0832723317562247	-2.26326599834869	0.0236192969614982	0.170227415961195	0.768970493359518	dementia
RIMOC1	CD163	-0.273527361220091	0.100060370408861	-2.73362331263035	0.00626416624079173	0.153739478190496	0.813214597309763	dementia
RIMOC1	GPNMB	-0.176860179055833	0.143740446284809	-1.23041345443857	0.218542317588181	0.816691248971813	0.087942097948432	dementia
RIMOC1	ERN1	-0.137391289140705	0.0974520314666496	-1.40983504471863	0.158588396073325	0.456559431123068	0.340502681593377	dementia
RIMS1	AIF1	0.128710943215215	0.222648955389523	0.578089140324222	0.563203938473157	0.899295958795639	0.0460973581896734	dementia
RIMS1	CCL3	0.217419889698709	0.339637138105432	0.640153461754869	0.522072835034423	0.934158304252911	0.0295795211597755	dementia
RIMS1	HIF1A	0.0177283680535993	0.204956617396316	0.0864981491147399	0.931070427351355	0.992061432965743	0.00346143351927029	dementia
RIMS1	HIST	-0.168848162684391	0.186584271378583	-0.90494317359578	0.365495493145325	0.797832100793243	0.0980884938259984	dementia
RIMS1	HSPA1A	0.307305060309146	0.354205911774125	0.867588738905952	0.385619513388447	0.794483857850436	0.0999149222674258	dementia
RIMS1	IFI44L	-0.462079943965334	0.191217087676331	-2.41652014252768	0.0156696592357647	0.351534762484414	0.454031722113086	dementia
RIMS1	TMEM163	-0.0653440869988682	0.207508357754983	-0.314898579053976	0.752838660513236	0.969102032012652	0.0136304958003216	dementia
RIMS1	FRMD4A	0.0194766792066729	0.140616489728214	0.138509212143737	0.889837989553536	0.957111206334931	0.0190375988044085	dementia
RIMS1	PICALM	-0.141831821297959	0.130437128052251	-1.08735774404005	0.276878738194921	0.587172912402064	0.231233987604344	dementia
RIMS1	CD163	-0.0745946434272287	0.133947530468335	-0.556894503141758	0.577599510493955	0.859536084792321	0.0657358861703849	dementia
RIMS1	GPNMB	-0.039544924318422	0.215735092282955	-0.183303160834657	0.85456015443106	0.977497829640447	0.00988419820444744	dementia
RIMS1	MKI67	0.345464763986877	0.209932910785884	1.64559602729096	0.0998469576073109	0.996318489210892	0.00160181017401452	dementia
RIMS1	ERN1	0.363793503566157	0.51723992766573	0.703336080816371	0.481846330344454	0.755669948601257	0.121667848413629	dementia
RIMS2	HIF1A	0.0305064972943037	0.104050379565203	0.293189678132667	0.76937717326541	0.964758481739389	0.0155813946104953	dementia
RIMS2	HIST	0.105529554229645	0.111410102445671	0.947217100721242	0.343528163155696	0.786062827498425	0.104542740798478	dementia
RIMS2	HSPA1A	0.255758536226941	0.255882904934745	0.999513962420289	0.317545778754881	0.757058130295867	0.120870772154532	dementia
RIMS2	TMEM163	-0.0112627343487718	0.118157000399666	-0.0953200767679916	0.924060596305269	0.989497135663146	0.00458545862533661	dementia
RIMS2	FRMD4A	0.0110674049656261	0.0743823306885124	0.148790779519569	0.881718726526288	0.953873418606478	0.0205092534385925	dementia
RIMS2	PICALM	0.0708535633970132	0.0690164151321684	1.02661900449808	0.30459990165067	0.615926004223616	0.21047145973112	dementia
RIMS2	CD163	0.00682781274938704	0.0727452372761103	0.0938592408939644	0.925220971905262	0.984835994319694	0.00663608695655992	dementia
RIN2	AIF1	-0.0294937884060181	0.0737225478599013	-0.400064692040576	0.689108869102153	0.937381432699044	0.0280836530733397	dementia
RIN2	CCL3	-0.0869486042853756	0.131334162002264	-0.662041033039651	0.507944924800983	0.931613016305399	0.0307644522218149	dementia
RIN2	HIF1A	-0.00475498230872792	0.0947209143118929	-0.0501999198727213	0.959963075407378	0.994119827103654	0.00256126438194763	dementia
RIN2	HIST	0.0101964361471193	0.0667955428070262	0.152651445270489	0.878673152930241	0.973882577577824	0.011493403474777	dementia
RIN2	HSPA1A	-0.0922398731740516	0.119119699401921	-0.774346087483191	0.438726156180165	0.821660526300558	0.0853075766282174	dementia
RIN2	IFI44L	0.057837535254456	0.0681127204213936	0.849144402053419	0.395800945798265	0.853300048175352	0.0688982298480959	dementia
RIN2	TMEM163	-0.0397523647629734	0.077882730774622	-0.510413083460174	0.609762092722844	0.945424398572678	0.0243731940483876	dementia
RIN2	FRMD4A	-0.182546049646437	0.0413496967349167	-4.4146889593096	1.01155326094725e-05	0.00123022711417656	2.91001470536666	dementia
RIN2	PICALM	0.0359329298982021	0.0408636374286604	0.879337527427255	0.379218294061177	0.675995387525298	0.170056267341123	dementia
RIN2	CD163	0.0104806970416461	0.0436802887773845	0.239941111540281	0.810375909217843	0.947528432216125	0.02340774941339	dementia
RIN2	GPNMB	0.00126695267796091	0.0725645863712515	0.0174596554782106	0.986069918200617	0.996329586379227	0.0015969729536026	dementia
RIN2	MKI67	-0.22820452571055	0.0700310840763299	-3.25861763701702	0.00111956449400217	0.505127143975705	0.2965992932138	dementia
RIN2	ERN1	0.0141195167854006	0.126795684745494	0.111356445716126	0.911333696472842	0.969323521491248	0.0135312485957041	dementia
RIN3	AIF1	0.114190919963137	0.0689744716010876	1.65555338536782	0.0978122968038883	0.600581579228265	0.221427992420425	dementia
RIN3	CCL3	-0.0903606071392775	0.108062738672498	-0.836186536167012	0.40304997154996	0.919299834951968	0.0365428178550708	dementia
RIN3	HIF1A	0.0891897371304331	0.0695058948820396	1.2831967314686	0.199423160816962	0.669169385245758	0.174463936393104	dementia
RIN3	HIST	0.00609436303165333	0.0598561975647421	0.101816742118667	0.918902136423331	0.982310880910618	0.00775104531160423	dementia
RIN3	HSPA1A	0.174899128679781	0.0788251657544671	2.21882348112753	0.0264987358809089	0.39472861172121	0.40370139282849	dementia
RIN3	IFI44L	0.0675188248420551	0.0622201763128636	1.08515965146978	0.277850951231734	0.798179234572333	0.0978995750084719	dementia
RIN3	TMEM163	0.0312198946083192	0.0641988951258515	0.486299562431996	0.626754789431936	0.951592546331036	0.0215489683791797	dementia
RIN3	FRMD4A	-0.0347878763165719	0.0362488117246597	-0.959697012437679	0.33720772732172	0.635527978997876	0.196865324957483	dementia
RIN3	PICALM	0.111186718084475	0.038150780410755	2.91440219275648	0.00356370458320466	0.0616925992756419	1.20976693137238	dementia
RIN3	CD163	0.131601935969797	0.0453519865066291	2.90178989073744	0.0037103730547775	0.124499148044545	0.904833620462372	dementia
RIN3	GPNMB	0.192090627471961	0.0741279794392024	2.59133769630815	0.00956036260283515	0.385008006734388	0.414530238687849	dementia
RIN3	MKI67	0.0330468726602811	0.0651915301031012	0.50691972727158	0.612211143342325	0.996318489210892	0.00160181017401452	dementia
RIN3	ERN1	0.0065905361050286	0.0948368572867982	0.0694934047118202	0.944596882241115	0.980169517979713	0.00869880761715685	dementia
RING1	AIF1	0.0293024556191009	0.081889613147803	0.357828722016462	0.720471494784905	0.946144059788882	0.0240427329342412	dementia
RING1	HIF1A	-0.0485480452197633	0.169355947220488	-0.286662771615321	0.774370545653152	0.96562291424301	0.0151924369753093	dementia
RING1	HIST	0.0173161513074584	0.148232888629658	0.116817202090156	0.907004911787253	0.980285327484692	0.00864749765800206	dementia
RING1	HSPA1A	-0.0912830873718614	0.101457914015272	-0.899713819841801	0.368272566943869	0.787758205826328	0.103607064223106	dementia
RING1	TMEM163	-0.0466867589659174	0.153166149635879	-0.304811207155795	0.760509945394244	0.969390404029067	0.0135012836620026	dementia
RING1	FRMD4A	-0.0148096216373813	0.103612732006794	-0.142932450004409	0.886343530285975	0.956085797437044	0.0195031331616241	dementia
RING1	PICALM	-0.0556914365766608	0.0703915608948244	-0.791166382286539	0.42884690614528	0.712687535944109	0.14710083642969	dementia
RING1	CD163	0.132994884728328	0.0947527913120568	1.40359859468758	0.160438413841436	0.557321886941314	0.253893901154835	dementia
RING1	GPNMB	0.00760986349377005	0.123655238893259	0.0615409711863399	0.950928385934991	0.992067328289199	0.0034588527326844	dementia
RING1	ERN1	0.0771472306370559	0.0907067317368159	0.850512736594869	0.395040082320581	0.695394050711716	0.157769029146182	dementia
RINL	AIF1	0.0168730800921841	0.0910359307061864	0.18534528027885	0.852958224703699	0.971609617210388	0.01250819510123	dementia
RINL	HSPA1A	-0.104814550212289	0.139827122259598	-0.749600996705734	0.453495050362487	0.824544512053639	0.0837858945161581	dementia
RINL	FRMD4A	0.145609003368388	0.132341649170885	1.10025078484833	0.2712228689137	0.573075771687215	0.241787952116274	dementia
RINL	PICALM	0.0170447377476708	0.084546355610215	0.201602276344735	0.840227665503687	0.94240397888998	0.0257628889339744	dementia
RINL	CD163	-0.0865497532330656	0.141669219713233	-0.610928424736579	0.541246965970786	0.842895739519073	0.0742261413323523	dementia
RINL	ERN1	0.193281415837616	0.124971728257931	1.54660112756622	0.12195945766961	0.403377841934255	0.394287961824749	dementia
RINT1	AIF1	-0.0440008518425585	0.108829291413285	-0.404310744572094	0.685984225365284	0.936288399467968	0.0285903574526201	dementia
RINT1	HSPA1A	0.0505387820099082	0.133813839444779	0.377679784240584	0.705668487255332	0.92865667851313	0.0321448136546461	dementia
RINT1	FRMD4A	0.0389856673435844	0.140671103917595	0.277140551668822	0.781672185105296	0.907120219393491	0.0423351526760049	dementia
RINT1	PICALM	-0.069595177696251	0.0900982436732611	-0.772436563232421	0.439855905359501	0.72072444308711	0.142230748763591	dementia
RINT1	CD163	-0.00333093623802419	0.11870458563239	-0.0280607208245484	0.977613721968649	0.994145237636067	0.0025501635944262	dementia
RINT1	GPNMB	0.100368347926391	0.170118480500859	0.589990855966319	0.55519677992504	0.940627008895265	0.0265825552031958	dementia
RINT1	ERN1	0.0100537664958363	0.107724587921018	0.093328428447622	0.925642648005027	0.973743979620074	0.01155521442938	dementia
RIOK1	AIF1	-0.0304499832947251	0.105651752955782	-0.288210866765924	0.773185331079141	0.95416294656364	0.0203774526014465	dementia
RIOK1	HIF1A	-0.226501328700508	0.181553439104536	-1.24757388137435	0.212187148370278	0.686099124624964	0.163613134777641	dementia
RIOK1	HIST	-0.174331608350137	0.157881244779553	-1.10419453934223	0.269508757920327	0.734341326674388	0.134102030226609	dementia
RIOK1	HSPA1A	-0.25247886008728	0.1031729262004	-2.44714257301255	0.0143993866526994	0.333212980649386	0.477278088553987	dementia
RIOK1	IFI44L	-0.30884900254831	0.157647671747805	-1.95910919028596	0.050100000753064	0.512591815610345	0.290228332337574	dementia
RIOK1	TMEM163	-0.0494376327188428	0.151734336757533	-0.325817041648541	0.744562784328773	0.966932206494078	0.0146039740841513	dementia
RIOK1	FRMD4A	0.109316310963634	0.118796172226719	0.920200616860003	0.357467932028955	0.652645774728364	0.185322469293517	dementia
RIOK1	PICALM	-0.0717395068096653	0.0741855602408283	-0.967027903769651	0.333530084598891	0.641422790806213	0.192855612936531	dementia
RIOK1	CD163	-0.130577901038636	0.103037329248582	-1.26728732189487	0.205052572104563	0.61298545782224	0.212549828356739	dementia
RIOK1	GPNMB	-0.0437418915436052	0.150319379907545	-0.290993028114599	0.771056651658597	0.964593478533366	0.0156556786017239	dementia
RIOK1	ERN1	-0.00805759961829674	0.0918678849307973	-0.0877085569605353	0.930108318366463	0.974545024370823	0.0111980915036764	dementia
RIOK2	AIF1	0.0489588492167547	0.0856139600000118	0.571855912479085	0.567419594297933	0.900216129466967	0.045653209931483	dementia
RIOK2	HIST	-0.0278751956559724	0.133490367702669	-0.208818030362014	0.834590295420807	0.960234273238493	0.0176227969997266	dementia
RIOK2	HSPA1A	0.0227957911704206	0.113284222083773	0.201226532266455	0.84052144604467	0.967316270102468	0.014431507402612	dementia
RIOK2	IFI44L	-0.0679452101073817	0.14440957376223	-0.470503501514748	0.63799533315616	0.935885071782458	0.0287774800602367	dementia
RIOK2	TMEM163	-0.201319668256549	0.154334810010605	-1.30443461356978	0.192085439887046	0.769188948452812	0.113966964241722	dementia
RIOK2	FRMD4A	-0.206108447452438	0.164206611381242	-1.25517752128696	0.209414323785767	0.499043753634085	0.301861375962133	dementia
RIOK2	PICALM	-0.0893858955867107	0.083352731257468	-1.07238112342842	0.28354888295014	0.595021224844148	0.225467542391976	dementia
RIOK2	CD163	-0.104277439639243	0.117118761420187	-0.890356407246545	0.373274541844362	0.743596317444044	0.128662769677024	dementia
RIOK2	GPNMB	0.0573368943685567	0.124661372617069	0.459941144276363	0.645558466568116	0.944574795118253	0.024763647248736	dementia
RIOK2	ERN1	0.12862864846423	0.109654636782776	1.17303428508036	0.240782057130397	0.553240371892139	0.257086135413357	dementia
RIOK3	AIF1	-0.130671991804239	0.0762508620373018	-1.71371166584732	0.0865816933296108	0.584220223442524	0.233423413508522	dementia
RIOK3	CCL3	0.13846236694034	0.193525365269395	0.715473998706035	0.474316201854383	0.928091393186267	0.0324092548133411	dementia
RIOK3	HIF1A	0.0615945249528053	0.0788623230738403	0.781038683011318	0.434779743606701	0.858449783820137	0.0662851044025012	dementia
RIOK3	HIST	-0.153050684971412	0.11017021753853	-1.38922013944363	0.164765819436463	0.636064810369693	0.196498630653626	dementia
RIOK3	HSPA1A	0.07068868089533	0.100714925502003	0.701868968705377	0.482760882634663	0.840213983344775	0.075610094948777	dementia
RIOK3	IFI44L	-0.130162822284779	0.151375710622511	-0.859865970237253	0.389862928858141	0.852960002677953	0.0690713334556005	dementia
RIOK3	TMEM163	-0.0817532967102256	0.0702791090048181	-1.16326598142587	0.244721603385105	0.813532891616956	0.089624883588865	dementia
RIOK3	FRMD4A	-0.0712149702424036	0.0403762720389374	-1.7637827032106	0.0777685707096355	0.30032969708066	0.52240172194492	dementia
RIOK3	PICALM	-0.0872539807647387	0.0364037182396536	-2.39684254752019	0.0165370281291324	0.144208374755953	0.841009517670093	dementia
RIOK3	CD163	0.0266312130622253	0.0393550782277261	0.676690639721898	0.498602256584059	0.821922048003502	0.0851693694760844	dementia
RIOK3	GPNMB	-0.0313162426484272	0.0656264691469739	-0.477189205140579	0.633227397287789	0.943811972332114	0.0251145178970806	dementia
RIOK3	MKI67	0.185929677633834	0.134387685680039	1.38353210484264	0.166501770262708	0.996318489210892	0.00160181017401452	dementia
RIOK3	ERN1	0.158695433766256	0.0978436388410935	1.62192898430516	0.104818554667217	0.377080347371303	0.423566101512725	dementia
RIOX1	AIF1	0.164738065707575	0.152156667493729	1.08268713044971	0.278947318267589	0.773490365233404	0.111545091598779	dementia
RIOX1	PICALM	0.0355122484038836	0.150832904118224	0.235440990886502	0.813866473964629	0.931602277605699	0.030769458361511	dementia
RIOX1	ERN1	0.356219554964024	0.162860940108432	2.18726205759867	0.0287233988902534	0.210577603274092	0.676587821620233	dementia
RIOX2	AIF1	0.0391119846762091	0.0922905979598886	0.423791648778871	0.671717769140902	0.932080996660935	0.0305463463644095	dementia
RIOX2	HIST	0.120082192156659	0.194716182277944	0.616703710764262	0.537430173194936	0.871511983406685	0.0597266369055455	dementia
RIOX2	HSPA1A	0.0308609899090694	0.13807421282239	0.223510163688327	0.82313847372075	0.962394266178601	0.0166469731312329	dementia
RIOX2	FRMD4A	-0.0330901493067133	0.144194285792741	-0.229483083360707	0.818493467357891	0.926899683603001	0.0329672660875963	dementia
RIOX2	PICALM	0.0790945856138434	0.0868015244516526	0.911211941420432	0.362183713337804	0.665121716140099	0.177098872274332	dementia
RIOX2	CD163	-0.128493234059397	0.104036763011369	-1.23507527858548	0.216802488991515	0.62573623695854	0.20360869390303	dementia
RIOX2	GPNMB	0.0947044920746515	0.127110417672006	0.745056886832246	0.45623733081156	0.918150685291555	0.0370860372952326	dementia
RIOX2	ERN1	0.0679835530878568	0.132234954627422	0.514111819219081	0.607173814458481	0.833656771846448	0.079012717676872	dementia
RIPK1	AIF1	-0.173405528316986	0.0964205266069032	-1.79842959190571	0.0721089568592252	0.551556199010595	0.258410229956853	dementia
RIPK1	CCL3	0.245863332370089	0.184063065988626	1.33575593261758	0.181629060898081	0.867371273500552	0.0617949653631674	dementia
RIPK1	HIF1A	-0.0206781540437595	0.0959764487600748	-0.215450293388657	0.829416262104068	0.974056152262596	0.0114160062478114	dementia
RIPK1	HIST	-0.328010529282305	0.145470649049271	-2.25482275239734	0.0241444565505534	0.337789323459213	0.471354081337024	dementia
RIPK1	HSPA1A	-0.049585222494122	0.120518539903417	-0.41143232015472	0.680755558820109	0.919001759435435	0.0366836571532041	dementia
RIPK1	IFI44L	-0.462553471899276	0.155129130785816	-2.98173186142526	0.00286622915476952	0.179624677269526	0.745633999151051	dementia
RIPK1	TMEM163	-0.0959451843943451	0.0725947499494217	-1.32165458881244	0.186283196739515	0.762973112184953	0.117490766678751	dementia
RIPK1	FRMD4A	-0.0879084682489959	0.0526114160949978	-1.67090100920804	0.0947412321594196	0.333466099819477	0.476948309902348	dementia
RIPK1	PICALM	-0.130339771469685	0.0427109522076212	-3.05167093526956	0.00227571432388412	0.048407299828693	1.31508914173846	dementia
RIPK1	CD163	-0.00710978792433133	0.0477241371085979	-0.148976772658095	0.881571961148837	0.973207525592964	0.0117945414275522	dementia
RIPK1	GPNMB	-0.119885589887874	0.131888478013111	-0.908992140131879	0.36335427470177	0.888791476117853	0.0512001191130168	dementia
RIPK1	MKI67	-0.0259404517139852	0.180169581999014	-0.143977975783544	0.885517861192946	0.996318489210892	0.00160181017401452	dementia
RIPK1	ERN1	-0.0206623627948961	0.126256342847236	-0.163654057522453	0.87000348659446	0.956068738111891	0.0195108822955367	dementia
RIPK2	AIF1	-0.141045400213628	0.0980098746919258	-1.43909377148961	0.150123956504029	0.666304515414932	0.176327243593422	dementia
RIPK2	CCL3	-0.0559558811092632	0.220971176954119	-0.253227058300375	0.800092758262002	0.975495151961058	0.0107748846311163	dementia
RIPK2	HIF1A	0.0497024909859725	0.122083125175961	0.407120074247241	0.683919800274935	0.943729407888295	0.0251525115355255	dementia
RIPK2	HIST	0.0681291915750562	0.161479106159181	0.42190716307221	0.673092781424779	0.915558553511593	0.0383138756617855	dementia
RIPK2	HSPA1A	0.143846168774021	0.134487468938667	1.06958789476231	0.284804846366528	0.738430665013669	0.131690276541059	dementia
RIPK2	IFI44L	0.112988416314834	0.172822315773808	0.653783718896084	0.513251157227941	0.908107984002232	0.0418625060296669	dementia
RIPK2	TMEM163	-0.224680282311743	0.177302648641614	-1.26721334414972	0.205079015627558	0.776679140197952	0.109758358832305	dementia
RIPK2	FRMD4A	-0.158901533187943	0.0578881217519638	-2.74497648876564	0.00605152330047811	0.068510681387815	1.16424171308934	dementia
RIPK2	PICALM	0.0120264930974897	0.0496714778474154	0.242120702235467	0.808686637302898	0.930015730655221	0.0315097055546867	dementia
RIPK2	CD163	-0.0977680394774705	0.0664437923851235	-1.47143978343055	0.141172221120507	0.533015797331004	0.273259919318614	dementia
RIPK2	GPNMB	-4.46035180491798e-05	0.137507117841123	-0.000324372430674573	0.999741188250153	0.999741188250153	0.000112415062607284	dementia
RIPK2	MKI67	0.225594940990987	0.239494676017704	0.941962237917601	0.346211973615065	0.996318489210892	0.00160181017401452	dementia
RIPK2	ERN1	0.296092950426759	0.141938206160553	2.08606941313486	0.0369723358711084	0.234834541048639	0.629238023763667	dementia
RIPK3	AIF1	0.355201079986237	0.156293942311381	2.27264777337677	0.0230474142702995	0.402806895504509	0.394903103525754	dementia
RIPK3	PICALM	-0.0448530828942957	0.126546189819611	-0.354440405975341	0.723008857830599	0.89392728971006	0.0486978044276804	dementia
RIPK3	ERN1	0.185862536562267	0.173117685515479	1.07361957854761	0.282993218952574	0.598531239034008	0.222913177611731	dementia
RIPOR1	AIF1	-0.0479123341904891	0.0829790679068156	-0.577402655863693	0.563667480503873	0.899588637264218	0.0459560387906682	dementia
RIPOR1	HIF1A	-0.0588184031789849	0.172348514678138	-0.341275950586685	0.732895850960589	0.955195540804017	0.0199077136526556	dementia
RIPOR1	HIST	0.222880921327738	0.138691600250561	1.60702537806961	0.10804880114758	0.561493888913633	0.250654966073103	dementia
RIPOR1	HSPA1A	0.0719345993905877	0.10364837139542	0.694025370800632	0.487666298396498	0.842367115451137	0.0744985955937847	dementia
RIPOR1	TMEM163	-0.0105022800419828	0.159312347096827	-0.0659225743225022	0.947439467962928	0.991708913448162	0.00361578332406178	dementia
RIPOR1	FRMD4A	0.0275760130919536	0.117920467813552	0.233852643254053	0.815099379040168	0.924985233484464	0.0338652003068085	dementia
RIPOR1	PICALM	-0.00931616999470156	0.0466208554287609	-0.199828379574398	0.841614805251819	0.94286703514884	0.0255495479547939	dementia
RIPOR1	CD163	-0.165803251306794	0.10728059680199	-1.54551015047782	0.122222915595685	0.507126532854678	0.294883666575126	dementia
RIPOR1	GPNMB	0.0956175288360445	0.11807978129603	0.809770544851602	0.418072064543814	0.90935723556441	0.0412654732616492	dementia
RIPOR1	ERN1	0.0790482854067192	0.0927062295308013	0.852675012313554	0.393839551546349	0.694910007400903	0.158071433999502	dementia
RIPOR2	AIF1	-0.0817410881509433	0.245156061313398	-0.333424707971828	0.738813714901902	0.950286325696083	0.0221455200433767	dementia
RIPOR2	HSPA1A	-0.297311218537791	0.186889156992065	-1.59084252571386	0.111645019825224	0.572730705177314	0.242049532913199	dementia
RIPOR2	FRMD4A	-0.621525496710065	0.221456801352596	-2.80653153533313	0.00500780105100615	0.0613190865852808	1.21240432305978	dementia
RIPOR2	PICALM	0.04713446894738	0.212713547181933	0.22158658708778	0.824635724895946	0.936483748931266	0.0284997546589664	dementia
RIPOR2	CD163	0.272223638704871	0.232747921711363	1.1696071728729	0.242159089447765	0.647624812427546	0.188676520490104	dementia
RIPOR2	ERN1	0.0118918640781227	0.174070637092485	0.0683163127150758	0.94553383879732	0.980253677532445	0.00866151971987317	dementia
RIT1	AIF1	-0.14377482808635	0.100704022100134	-1.42769697861113	0.153379096205002	0.669768713591524	0.174075143197923	dementia
RIT1	CCL3	-0.107295224039148	0.216132326499579	-0.496433022199283	0.619588931582648	0.952856896603398	0.0209723183355781	dementia
RIT1	HIF1A	0.266170315908291	0.167890202713823	1.58538325409012	0.112879283577864	0.541061504348308	0.266753364318829	dementia
RIT1	HIST	-0.0334243379600166	0.145212851169254	-0.230174793008221	0.817955948286457	0.957862584635755	0.0186967905195598	dementia
RIT1	HSPA1A	0.118371157922007	0.107206490872454	1.10414170782659	0.269531671343982	0.727892434311541	0.137932794638175	dementia
RIT1	IFI44L	0.00419591421573453	0.171298906217957	0.0244946935644513	0.9804580163687	0.997372054246731	0.00114280461220864	dementia
RIT1	TMEM163	-0.306370428672421	0.136409842406939	-2.24595544769016	0.024706861743939	0.515911267710669	0.28742498685604	dementia
RIT1	FRMD4A	-0.106201875724521	0.120295900413862	-0.882838694911028	0.3773234304121	0.670015183085379	0.173915355723821	dementia
RIT1	PICALM	-0.176555566170154	0.0806080670293542	-2.1902964886363	0.0285027413369031	0.188162055083496	0.725467952265582	dementia
RIT1	CD163	-0.184793396846355	0.0902267543695348	-2.04809979188114	0.040550222313032	0.327692503351649	0.484533493894562	dementia
RIT1	GPNMB	-0.182178896364237	0.182911711114975	-0.995993614917979	0.319253247555995	0.878933213544159	0.0560441238923188	dementia
RIT1	ERN1	-0.03430325386019	0.107868080012527	-0.318011165640532	0.750476467285247	0.897181028150862	0.0471199186117034	dementia
RITA1	AIF1	0.0367136478632039	0.126103418022131	0.291139197010193	0.770944862824945	0.953982072105149	0.0204597867832901	dementia
RITA1	PICALM	0.134053023433677	0.153284563161668	0.874537009263562	0.381825874619108	0.677486700062018	0.169099226130857	dementia
RITA1	ERN1	0.193575883109146	0.199472742402967	0.970437768976435	0.331828330188349	0.643551407958288	0.191416755207365	dementia
RLF	AIF1	-0.0792025944245878	0.0691882417575186	-1.14474067287569	0.252316597627754	0.756714056417089	0.121068198677235	dementia
RLF	CCL3	-0.0299824154406336	0.116322895259007	-0.257751626400582	0.796598599765552	0.975495151961058	0.0107748846311163	dementia
RLF	HIF1A	0.145582261033339	0.0818335144989564	1.77900536136933	0.0752388829851852	0.472764761438779	0.325354902014765	dementia
RLF	HIST	0.0750365009032292	0.0736180800390182	1.01926728954979	0.30807608871927	0.759245313474213	0.119617880132213	dementia
RLF	HSPA1A	0.0888710381584487	0.0863038954532391	1.02974538625085	0.303129543952115	0.749568390277214	0.125188736177954	dementia
RLF	IFI44L	0.0301200232515246	0.0740232922547852	0.406899265542698	0.684081975428554	0.946262780115306	0.0239882419213828	dementia
RLF	TMEM163	-0.090979208739152	0.0669126269749098	-1.3596717518394	0.173933821074139	0.7575393556998	0.12059479976392	dementia
RLF	FRMD4A	-0.0806205583611742	0.0393421317844459	-2.04921682441844	0.0404409176223831	0.211766200417983	0.674143355575744	dementia
RLF	PICALM	0.0832800070668323	0.0357746809514916	2.32790355781943	0.0199172252965604	0.156269646785249	0.806125369478093	dementia
RLF	CD163	0.0646148502997915	0.045153896625236	1.43099167799572	0.152432600224783	0.54680067807112	0.262170955548321	dementia
RLF	GPNMB	-0.0604273879855891	0.069873909761565	-0.864806165731805	0.387145186436077	0.894761397295299	0.0482927609447399	dementia
RLF	MKI67	-0.0102180730085838	0.0732883638449187	-0.139422856133146	0.88911601216456	0.996318489210892	0.00160181017401452	dementia
RLF	ERN1	0.140661169502838	0.0975210160255424	1.44236776066808	0.149198653727193	0.444562909515492	0.352066773901307	dementia
RLIM	AIF1	-0.209020764698686	0.0865028953944069	-2.41634414369211	0.0156772362095366	0.366728474742709	0.435655367804539	dementia
RLIM	HIF1A	-0.426055330720574	0.172152502715191	-2.47487154703432	0.0133284103989626	0.259096179029241	0.586538991640775	dementia
RLIM	HIST	-0.0533843636955653	0.131056332638579	-0.407339062682201	0.683758976434849	0.921031858836175	0.0357253471349102	dementia
RLIM	HSPA1A	-0.0159782922098326	0.105695144050707	-0.151173380322628	0.879838948367134	0.980355680967415	0.0086163301681751	dementia
RLIM	IFI44L	-0.141899816249097	0.158419469539846	-0.895722076719906	0.37040121650397	0.841351938080131	0.0750223005229202	dementia
RLIM	TMEM163	-0.117634946672973	0.152108911076914	-0.773359994757245	0.439309358850355	0.897195020217751	0.0471131455861205	dementia
RLIM	FRMD4A	-0.24034556492877	0.109940661434135	-2.18613897527587	0.0288054392673762	0.175429669948423	0.755896953699895	dementia
RLIM	PICALM	-0.0385356906117446	0.0421458665020021	-0.914340926171584	0.360537732004532	0.663500362722553	0.178158835379259	dementia
RLIM	CD163	-0.124362108310404	0.0859322998135394	-1.44721028740359	0.147838036166858	0.540705918815869	0.267038876411055	dementia
RLIM	GPNMB	-0.0355503579137239	0.115127864761274	-0.308790213276692	0.757481114257599	0.963807335112367	0.0160097727985551	dementia
RLIM	MKI67	-0.0450226351134034	0.182586626203181	-0.246582326699561	0.805231483523436	0.996318489210892	0.00160181017401452	dementia
RLIM	ERN1	-0.140636915569349	0.0871595267476155	-1.61355758592616	0.106623422997499	0.37939261419558	0.42091112796851	dementia
RMC1	AIF1	0.0374629312745241	0.0814629958033969	0.45987667044479	0.645604746571485	0.92495259779448	0.033880523524524	dementia
RMC1	HIF1A	0.0347836893847417	0.186702364904168	0.186305563952528	0.852205144450003	0.975205218872736	0.0109039832289216	dementia
RMC1	HIST	0.0424008975374455	0.147894605515961	0.286696714795791	0.774344553258712	0.94933312353954	0.0225813657298754	dementia
RMC1	HSPA1A	0.0293927087646645	0.105189432959209	0.279426439878828	0.779917582743707	0.948383523468493	0.0230159997474902	dementia
RMC1	IFI44L	-0.0821009176225306	0.169527376764178	-0.484292974914239	0.628177960903371	0.935885071782458	0.0287774800602367	dementia
RMC1	TMEM163	-0.350458558473733	0.158281320250695	-2.21414983093808	0.0268184736955825	0.521310635569948	0.282903414681224	dementia
RMC1	FRMD4A	-0.10878932831121	0.0467854802965967	-2.32527971544889	0.020057008219312	0.142992179969871	0.844687712806255	dementia
RMC1	PICALM	-0.0350396228304344	0.043134765482793	-0.812329044524703	0.4166028488882	0.703351982023973	0.152827284375425	dementia
RMC1	CD163	-0.0853469490633372	0.0998026702257624	-0.855156969951554	0.39246425423135	0.755024459026929	0.122038979167674	dementia
RMC1	GPNMB	0.0707167986751472	0.113558115565551	0.622736634215511	0.533457604633832	0.938324440788126	0.0276469713421878	dementia
RMC1	ERN1	-0.232989549003708	0.118496220349146	-1.96621924578869	0.0492732902578565	0.266785100105649	0.573838429337928	dementia
RMDN2	AIF1	0.00341071244983441	0.109816372031082	0.0310583238796949	0.975223026347917	0.995589710985948	0.00191960029678811	dementia
RMDN2	HIST	-0.236729435919328	0.162177843342313	-1.45969036855212	0.144375190131916	0.619574735386016	0.207906299928564	dementia
RMDN2	HSPA1A	-0.117965112499518	0.117009839785814	-1.00816403744722	0.313375719285386	0.754070979442755	0.122587772791403	dementia
RMDN2	FRMD4A	-0.23094034703475	0.140747381474082	-1.640814519006	0.100835923454708	0.345846964974873	0.46111603117642	dementia
RMDN2	PICALM	0.0927321295320599	0.053234277970911	1.74196275532716	0.0815149616121601	0.33326306482538	0.477212816046585	dementia
RMDN2	CD163	0.0100656710495361	0.110579975502019	0.0910261645821425	0.927471801025851	0.984900395516615	0.00660768814684567	dementia
RMDN2	GPNMB	0.014676376113872	0.17531306870587	0.0837152428065429	0.933282837681594	0.988900895696052	0.00484722974655118	dementia
RMDN2	ERN1	-0.0390950148359193	0.0997606496494046	-0.39188813398182	0.695140870880307	0.872114428310759	0.0594265284578377	dementia
RMI1	AIF1	-0.0376872956214674	0.0894306467118074	-0.421413654123688	0.673453050390827	0.932310791283247	0.0304392888911979	dementia
RMI1	HSPA1A	-0.209110575302371	0.108181532394151	-1.9329600041206	0.0532411250424165	0.472788712473908	0.325332900504155	dementia
RMI1	FRMD4A	-0.00568720880127135	0.147131206314789	-0.0386539942390161	0.969166253251992	0.989377942388946	0.00463777620910133	dementia
RMI1	PICALM	-0.0483824146481604	0.0889070870420611	-0.544190753041668	0.586310214385588	0.820475127548776	0.0859345799150262	dementia
RMI1	CD163	0.0517498016225052	0.119360868280766	0.433557516528591	0.664609790690909	0.902011333789959	0.0447880055051597	dementia
RMI1	GPNMB	-0.166886924180022	0.160993010198226	-1.03660975078693	0.299917767149969	0.86361715858311	0.0636787375699359	dementia
RMI1	MKI67	0.00738996137667304	0.182774501688333	0.0404321243303095	0.967748619668925	0.996318489210892	0.00160181017401452	dementia
RMI1	ERN1	0.0428962877835114	0.103828327950985	0.413146283197026	0.679499441377024	0.866574197699177	0.0621942462544396	dementia
RMI2	HSPA1A	0.0632540620159844	0.170517751755922	0.370952943987473	0.710672580305127	0.928945277498199	0.032009868762603	dementia
RMI2	PICALM	-0.0639293639330409	0.208167831122971	-0.307104914280804	0.758763517284831	0.908425430329146	0.0417107167056773	dementia
RMI2	ERN1	0.102194991744668	0.152005435712542	0.672311429296048	0.501385455148659	0.769289478566887	0.113910207288744	dementia
RMND5A	AIF1	0.110315088261222	0.0917170550449141	1.20277617076999	0.22906294847191	0.740226910665938	0.130635130344288	dementia
RMND5A	HIF1A	0.11647573313539	0.166607154672717	0.699104029260898	0.484487020649125	0.879534946514895	0.0557469000643239	dementia
RMND5A	HIST	0.11224533212141	0.152921235147042	0.734007490937937	0.462944172611434	0.846212876742742	0.0725203703356522	dementia
RMND5A	HSPA1A	0.0502123439951529	0.129358232487846	0.388165043920732	0.697893899915003	0.925804777212589	0.0334805825597823	dementia
RMND5A	FRMD4A	0.154255509315604	0.145410999386957	1.06082421526525	0.288769795234406	0.590953789490052	0.228446478093562	dementia
RMND5A	PICALM	0.00592381022528099	0.0872332750693455	0.0679076902772698	0.945859116931167	0.981541339197384	0.00809140466587334	dementia
RMND5A	CD163	0.044670792802925	0.10620948981151	0.420591350944272	0.674053510511473	0.903126383224356	0.0442514703993497	dementia
RMND5A	GPNMB	-0.109178743169994	0.135406761576409	-0.806302003673466	0.420068735474273	0.90935723556441	0.0412654732616492	dementia
RMND5A	ERN1	0.0805011364279208	0.0932489755392904	0.863292448655393	0.387976694972999	0.690049413065471	0.161119809185496	dementia
RMND5B	AIF1	-0.0245568817148996	0.0801965629081223	-0.306208655638189	0.759445782499528	0.95230450477254	0.021224161282364	dementia
RMND5B	HIF1A	-0.192685880741158	0.179000796624976	-1.076452643643	0.281724869289557	0.756838152992298	0.12099698282142	dementia
RMND5B	HIST	0.0963247505210971	0.132730275412641	0.725718003836247	0.468011662439768	0.846343727183501	0.0724532202925069	dementia
RMND5B	HSPA1A	-0.204818566185972	0.107627807236427	-1.90302647099411	0.0570370912483502	0.476515463891578	0.321923001061735	dementia
RMND5B	IFI44L	-0.152699783015971	0.171809569461026	-0.888773445478022	0.37412484985965	0.845153102782191	0.0730646097834543	dementia
RMND5B	TMEM163	-0.0219921357547899	0.169713579798944	-0.129583830479821	0.896895696777944	0.988742547511339	0.00491677690706021	dementia
RMND5B	FRMD4A	-0.286625984101473	0.124293592936102	-2.30603989578792	0.0211084031966656	0.1464937639659	0.834180862223465	dementia
RMND5B	PICALM	-0.101997770061454	0.0704103812627416	-1.44861834621861	0.147444194837276	0.440780540355645	0.35577758702994	dementia
RMND5B	CD163	-0.209050563907696	0.0863429386568525	-2.42116572773268	0.01547082230086	0.22334329716004	0.651027076772125	dementia
RMND5B	GPNMB	-0.16010916120736	0.128035633819377	-1.25050469491353	0.211115241355367	0.807450151183175	0.0928842798133637	dementia
RMND5B	ERN1	-0.0858166686597168	0.088371979142762	-0.971084607272208	0.331506148273754	0.643082501469853	0.191733307581711	dementia
RNASE1	AIF1	0.145957939328922	0.326973802320527	0.446390317184621	0.655315325942514	0.926627388344805	0.0330948674922086	dementia
RNASE1	CCL3	0.0197696030261138	0.493035486294813	0.0400977284103491	0.968015212812827	0.996825829131166	0.00138071737049272	dementia
RNASE1	HIF1A	-0.834064465985875	0.484118261654836	-1.72285272432161	0.0849151613975062	0.492769556238785	0.307356131131609	dementia
RNASE1	HSPA1A	-0.582251720940184	0.494353070015093	-1.1778054112669	0.238874190873872	0.69981157693305	0.155018877291018	dementia
RNASE1	IFI44L	-0.909166790505253	0.462869822589653	-1.96419543062598	0.0495074325222666	0.511107982346354	0.291487336297936	dementia
RNASE1	TMEM163	-0.565999272965454	0.526409864858634	-1.07520643276214	0.282282316044087	0.836802079129827	0.0773772494214839	dementia
RNASE1	FRMD4A	-0.47479872267362	0.567848433837674	-0.836136360304458	0.403078195185003	0.691649417902124	0.160113984230589	dementia
RNASE1	PICALM	-0.430547808361189	0.466311422734389	-0.923305300643319	0.355848126339037	0.660295269569239	0.180261814051138	dementia
RNASE1	CD163	0.0278790659646976	0.112880856492961	0.246977803241917	0.804925402479886	0.945631631658787	0.0242780089405046	dementia
RNASE1	GPNMB	-0.570899500267588	0.494556404891002	-1.15436681159434	0.248349815705748	0.838829125807176	0.0763264983810706	dementia
RNASE1	ERN1	-0.322482441809846	0.477759614155114	-0.674988911275255	0.499682810017863	0.768535077011555	0.114336305906709	dementia
RNASE2	AIF1	0.504435002726883	0.155684999462089	3.24010023104197	0.00119487690144882	0.142402336264765	0.846482885568736	dementia
RNASE2	CCL3	0.391760841577186	0.29554578430197	1.32555043037565	0.184988654642487	0.868922859016299	0.0610187775106165	dementia
RNASE2	HIF1A	0.240449181976195	0.232220604322378	1.03543431332387	0.300466127965293	0.771124470244859	0.11287551510402	dementia
RNASE2	HIST	0.0188888983215493	0.198219430542671	0.0952928694721637	0.924082206218423	0.984273353995922	0.00688427184763167	dementia
RNASE2	HSPA1A	0.0365801399383221	0.18685871761429	0.195763625081866	0.844795182121757	0.96847709415653	0.0139106464978513	dementia
RNASE2	IFI44L	0.619983897816666	0.188156269476192	3.29504777886295	0.000984049470262251	0.144056853672208	0.841466074827413	dementia
RNASE2	TMEM163	-0.0262864837238167	0.216344143526329	-0.121503098236711	0.903292560848673	0.98916730711333	0.00473024590446224	dementia
RNASE2	FRMD4A	0.441606054532996	0.215381507217696	2.05034341266191	0.0403309310113523	0.211463471395875	0.674764642668741	dementia
RNASE2	PICALM	0.161686921633934	0.18669031175852	0.866070232091488	0.386451648413274	0.680093422857764	0.1674314251691	dementia
RNASE2	CD163	0.600275819918434	0.21045656609687	2.85225512822506	0.00434102439628079	0.134891668271729	0.870014874163222	dementia
RNASE2	GPNMB	0.184608559919675	0.23015099559311	0.802119319292669	0.422483940626393	0.909626360916906	0.0411369623101395	dementia
RNASE2	MKI67	0.121273895627202	0.224948680384946	0.539118057592828	0.589805396443838	0.996318489210892	0.00160181017401452	dementia
RNASE2	ERN1	0.0907737780959037	0.193273593202114	0.469664668576726	0.638594614194506	0.847195752340935	0.0720162303551481	dementia
RNASE3	AIF1	0.145569063374657	0.175207391990614	0.830838594883343	0.406064816387042	0.83504660144062	0.0782892871705684	dementia
RNASE3	HIST	-0.254125567137189	0.1768197006506	-1.43720165910329	0.150660701723269	0.624838673059531	0.204232098566446	dementia
RNASE3	HSPA1A	0.0351539419882364	0.194989383406315	0.180286441108352	0.85692769969219	0.972036761349029	0.0123173102289386	dementia
RNASE3	FRMD4A	0.243712585160841	0.17510565766451	1.39180303144617	0.163982051753583	0.441460814186167	0.355107840077342	dementia
RNASE3	PICALM	-0.134238997116792	0.178877177194799	-0.750453463219653	0.452981641700661	0.730162768981523	0.136580315508598	dementia
RNASE3	CD163	0.607723866971165	0.208685331143564	2.91215421630707	0.00358945371758028	0.123118262513004	0.90967752204548	dementia
RNASE3	ERN1	0.270483660587709	0.182084826263875	1.48548160842204	0.137416291774658	0.427815984696034	0.368742992706074	dementia
RNASE4	AIF1	-0.199530651025932	0.179133466070251	-1.11386585322746	0.265336740436355	0.768941561962714	0.114106664465787	dementia
RNASE4	HIST	-0.213486121118211	0.20878082333685	-1.02253702091101	0.306526800069586	0.759214120440176	0.119635723167405	dementia
RNASE4	HSPA1A	-0.220440796300382	0.221001238251312	-0.99746407777909	0.318539301825379	0.757434061933594	0.120655168482187	dementia
RNASE4	FRMD4A	-0.0861711715428191	0.214861794913652	-0.401053949946986	0.688380403941666	0.865386407312523	0.0627899305788553	dementia
RNASE4	PICALM	-0.39400845436729	0.211000238771447	-1.86733653317841	0.0618546066885813	0.28850531891439	0.539846175735717	dementia
RNASE4	CD163	0.349001631979301	0.211014078833624	1.65392581342629	0.0981425870643789	0.467145367155093	0.330547953846097	dementia
RNASE4	GPNMB	-0.114425841244938	0.191631705842736	-0.597113305137735	0.550431735343196	0.940627008895265	0.0265825552031958	dementia
RNASE4	ERN1	-0.171542764754768	0.255109033511926	-0.672429205635121	0.501310495112568	0.769289478566887	0.113910207288744	dementia
RNASE6	AIF1	0.0456646085063401	0.15210010263476	0.300227335256933	0.764003755742603	0.952328820211616	0.0212130724697533	dementia
RNASE6	CCL3	-0.396008353208567	0.235940166302341	-1.67842703264484	0.0932637639984342	0.816210225464254	0.0881979686966821	dementia
RNASE6	HIF1A	0.368877910442221	0.206879099707575	1.78306030412754	0.0745764873524905	0.472024863698072	0.326035124496266	dementia
RNASE6	HIST	-0.187491460622474	0.157152710302605	-1.19305266998864	0.232848746097613	0.701462869777112	0.153995312344367	dementia
RNASE6	HSPA1A	-0.241009827307203	0.176762474562288	-1.36346714937098	0.172735330833102	0.648887343199586	0.187830696841687	dementia
RNASE6	IFI44L	-0.178101888120606	0.198628078051212	-0.896660179507384	0.369900275220468	0.841351938080131	0.0750223005229202	dementia
RNASE6	TMEM163	-0.224968625182874	0.236011693259027	-0.953209657014608	0.340483854446064	0.866935911172789	0.0620130068522632	dementia
RNASE6	FRMD4A	-0.279421023489768	0.213008096424802	-1.31178592823307	0.189592374153989	0.473018093226296	0.325122246919576	dementia
RNASE6	PICALM	-0.272352957921417	0.161289944342827	-1.68859229898748	0.0912975874948194	0.351927751062202	0.4535464857707	dementia
RNASE6	CD163	-0.323778851955775	0.161600932231886	-2.00357044655643	0.0451160942826707	0.339691178172206	0.468915731672451	dementia
RNASE6	GPNMB	-0.026877054245278	0.149889987572507	-0.179311871863868	0.857692825529542	0.977509014313437	0.00987922897195952	dementia
RNASE6	MKI67	0.00181377807145912	0.169015246537352	0.0107314464737256	0.991437708888382	0.998147836548083	0.000805130213508899	dementia
RNASE6	ERN1	-0.31020556627732	0.172559535338187	-1.79767270275369	0.072228889654741	0.317728670406883	0.49794359462294	dementia
RNASEH2A	ERN1	-0.113558312313747	0.199066704488004	-0.570453570353799	0.568370104397349	0.812768108683377	0.0900333455308168	dementia
RNASEH2B	AIF1	-0.0621014820420033	0.0725718154528708	-0.855724521351308	0.392150173353157	0.825432935711364	0.0833182062699302	dementia
RNASEH2B	CCL3	-0.0585836654139108	0.176551957468847	-0.331821103848413	0.740024347736181	0.973968587923658	0.0114550496012695	dementia
RNASEH2B	HIF1A	-0.00480700992816385	0.0795228671192533	-0.0604481465809729	0.951798713310127	0.994119827103654	0.00256126438194763	dementia
RNASEH2B	HIST	0.0252050120989051	0.0696575320559545	0.361841876319397	0.717470196720451	0.934151042938429	0.029582896991316	dementia
RNASEH2B	HSPA1A	-0.220059618579316	0.0966141621743028	-2.27771595413003	0.0227435065611162	0.377975555609726	0.422536285895797	dementia
RNASEH2B	IFI44L	0.0316732442577082	0.0793193861889833	0.39931277559618	0.689662754771369	0.946812559542417	0.0237359897545841	dementia
RNASEH2B	TMEM163	-0.0843134240576695	0.0780145412559404	-1.08073985567722	0.279812848890019	0.8360021655732	0.0777925975666382	dementia
RNASEH2B	FRMD4A	-0.0806437265464305	0.0400405763256112	-2.01405009484962	0.0440042742924776	0.221414430425092	0.654794077902821	dementia
RNASEH2B	PICALM	0.109549812755395	0.0385865238649874	2.83906923408558	0.00452453388081883	0.0711396317926486	1.14788838698317	dementia
RNASEH2B	CD163	0.0128385943259803	0.0436508017381865	0.294120470065705	0.768665849474837	0.933811740834767	0.02974066997718	dementia
RNASEH2B	GPNMB	0.168702762125887	0.072258501988678	2.3347115907872	0.0195584923529428	0.457028844457192	0.340056389441581	dementia
RNASEH2B	MKI67	0.103773099782821	0.083214126484432	1.24706109607766	0.212375096388767	0.996318489210892	0.00160181017401452	dementia
RNASEH2B	ERN1	-0.171387166125286	0.104583619471519	-1.63875726420005	0.101263822723514	0.371651896811869	0.429863646332508	dementia
RNASEH2C	AIF1	0.219571163430213	0.118195216811005	1.85769923144444	0.0632117377220359	0.525431751408447	0.279483686698731	dementia
RNASEH2C	CCL3	0.128818499193577	0.199885549703646	0.644461289895973	0.519276351699095	0.934158304252911	0.0295795211597755	dementia
RNASEH2C	HIF1A	-0.317518762111843	0.196146462413656	-1.61878403619752	0.105493738079696	0.533577028538206	0.272802875856586	dementia
RNASEH2C	HIST	-0.179025889009422	0.151500469174633	-1.18168537684897	0.237330562736836	0.706104845877351	0.151130808005898	dementia
RNASEH2C	HSPA1A	-0.25436629025851	0.155243292357969	-1.63850100313498	0.101317224960882	0.559802092083922	0.251965482828046	dementia
RNASEH2C	IFI44L	0.374048855516081	0.185425450893482	2.01724657383173	0.0436697879622893	0.488816465800517	0.310854173293607	dementia
RNASEH2C	TMEM163	0.0852124926838176	0.18102054170935	0.470733828764233	0.63783082357656	0.952971779593202	0.0209199599581228	dementia
RNASEH2C	FRMD4A	0.184859596877529	0.151181387234937	1.2227669044355	0.221417748968916	0.514587527477686	0.28854074438541	dementia
RNASEH2C	PICALM	0.162682633001986	0.129166724948018	1.25947788075804	0.207857774712756	0.515742502168038	0.287567077054698	dementia
RNASEH2C	CD163	0.0248541037528743	0.134902655264008	0.184237320638606	0.853827282929689	0.964633493319534	0.0156376628875716	dementia
RNASEH2C	GPNMB	0.00617205321372073	0.116501706457402	0.0529782215334116	0.957749260038885	0.994040738077476	0.00259581685046314	dementia
RNASEH2C	MKI67	0.166035576585803	0.197406272757533	0.841085616310372	0.400299972467252	0.996318489210892	0.00160181017401452	dementia
RNASEH2C	ERN1	-0.0182993398750958	0.116035310185517	-0.157704924870187	0.87468931957634	0.958694556994951	0.018319738336202	dementia
RNASEK	AIF1	-0.0590632240960268	0.1160228949593	-0.509065250584771	0.610706488077384	0.915917065906434	0.0381438488756124	dementia
RNASEK	CCL3	-0.302886451645598	0.165296994959481	-1.8323772414607	0.0668952363557555	0.781225626247794	0.107223519153422	dementia
RNASEK	HIF1A	0.305912881944158	0.221075633648672	1.38374762019367	0.166435746735189	0.627343177212797	0.202494820895709	dementia
RNASEK	HIST	0.0528113850108563	0.135522479762471	0.389687268882759	0.696767811730555	0.925494365896163	0.0336262207443074	dementia
RNASEK	HSPA1A	-0.240473630620459	0.142087445182235	-1.69243405222775	0.0905632442863718	0.535951739121232	0.270874315488163	dementia
RNASEK	IFI44L	-0.109948348709103	0.128744094959666	-0.854006925471403	0.393101152143238	0.853300048175352	0.0688982298480959	dementia
RNASEK	TMEM163	-0.0157448969636651	0.152218413623418	-0.103436217661664	0.917616768755846	0.989497135663146	0.00458545862533661	dementia
RNASEK	FRMD4A	-0.412976287069585	0.15885856739088	-2.59964755979094	0.00933195480432262	0.0883984002047858	1.05355559458558	dementia
RNASEK	PICALM	-0.240368448635148	0.139877123091931	-1.71842573911941	0.0857189888666994	0.340671382379454	0.467664347197288	dementia
RNASEK	CD163	-0.303353845469722	0.130556521447102	-2.32354417923605	0.0201499371904817	0.248149691916292	0.605286259653189	dementia
RNASEK	GPNMB	-0.0992917530259427	0.116971697062678	-0.848852803877321	0.395963203541372	0.899978390960441	0.0457679181154583	dementia
RNASEK	MKI67	0.309635407852192	0.185846671038381	1.6660799255761	0.0956974962848535	0.996318489210892	0.00160181017401452	dementia
RNASEK	ERN1	-0.404736676904169	0.128387858167261	-3.15245290856777	0.00161904934138355	0.0574081098118187	1.24102675224074	dementia
RNASEL	AIF1	0.132846299314927	0.0991856835251721	1.3393697012857	0.180450347960581	0.697157045604389	0.156669379209308	dementia
RNASEL	HSPA1A	0.212409947897344	0.10937494264087	1.94203482780134	0.0521328842024549	0.472589351190785	0.325516068508103	dementia
RNASEL	FRMD4A	0.155137966536116	0.13124361762623	1.18206103536353	0.237181483636952	0.534436579047854	0.272103824606296	dementia
RNASEL	PICALM	0.00923056980308493	0.075835187324501	0.12171882379069	0.9031217048568	0.966493825708856	0.0148009160473666	dementia
RNASEL	CD163	-0.00569605509354133	0.102032950101695	-0.055825643459923	0.955480706268029	0.99008015193933	0.00432964566919426	dementia
RNASEL	ERN1	0.136610249813087	0.100748964245974	1.35594694035324	0.175116050816641	0.478502109795031	0.320116143006636	dementia
RNASET2	AIF1	-0.00751730951331145	0.106214596660997	-0.0707747310598401	0.943577043073177	0.990551282491666	0.0041230353938668	dementia
RNASET2	CCL3	-0.0386947387935306	0.142461441608199	-0.271615521763073	0.785917663365913	0.975495151961058	0.0107748846311163	dementia
RNASET2	HIF1A	0.248718181407173	0.167539256342871	1.48453673984424	0.137666583819459	0.580284699729355	0.236358880255241	dementia
RNASET2	HIST	-0.0224745420951904	0.142316871891457	-0.157919028127118	0.874520603928072	0.97312506665659	0.011831340339737	dementia
RNASET2	HSPA1A	0.0475401421325335	0.120285007124638	0.395229158387735	0.692673775452255	0.923557433518947	0.0345360917941042	dementia
RNASET2	IFI44L	-0.00679812486733894	0.117533272465296	-0.0578400033007354	0.95387607347345	0.991937742947757	0.00351558464291965	dementia
RNASET2	TMEM163	0.0156647425449135	0.137196742610748	0.114177219129446	0.909097310298198	0.98916730711333	0.00473024590446224	dementia
RNASET2	FRMD4A	-0.231379022831547	0.105025589534941	-2.20307283068921	0.0275896157903603	0.171767607985146	0.765058732237428	dementia
RNASET2	PICALM	0.0902838408349755	0.0602805007541955	1.49772877971144	0.134203731315086	0.421821835543512	0.374870942826481	dementia
RNASET2	CD163	0.174168250375988	0.122807141298485	1.41822575246393	0.156124865612	0.549970475630555	0.259660624351025	dementia
RNASET2	GPNMB	0.0570598940054114	0.108373502089789	0.526511489479562	0.59853287122915	0.941876223822393	0.0260061660424561	dementia
RNASET2	MKI67	-0.0766929253214479	0.139036459825909	-0.551602978222236	0.581220395506961	0.996318489210892	0.00160181017401452	dementia
RNASET2	ERN1	-0.289288827484841	0.146690447122393	-1.97210406785023	0.0485977276967871	0.265172368069878	0.576471732982185	dementia
RND1	HSPA1A	-0.082825056330813	0.210954713508149	-0.39262007922669	0.694600107020364	0.923778307579479	0.0344322401941948	dementia
RND1	ERN1	0.0967328883931233	0.20980898990046	0.461052161964159	0.644761181944954	0.849384539287255	0.0708956484116694	dementia
RND3	HSPA1A	-0.23604706962727	0.284921606689631	-0.828463212635182	0.407408220310184	0.806798980173567	0.0932346594246566	dementia
RND3	CD163	-0.132177742698523	0.13751822366283	-0.961165285428637	0.336469068013396	0.721249869804421	0.141914252232367	dementia
RND3	ERN1	-0.014850407314651	0.31988626767811	-0.0464240225829088	0.962972289899178	0.986676511473852	0.00582521035926543	dementia
RNF10	AIF1	0.0989297550293487	0.0698700991205111	1.41590975645699	0.156801928036951	0.672616750024979	0.172232321748052	dementia
RNF10	CCL3	-0.0845171935637602	0.148017613866334	-0.570994163168193	0.568003599415254	0.942768770092027	0.0255948122331429	dementia
RNF10	HIF1A	-0.136605311326614	0.0729882706436924	-1.87160635704717	0.0612610832784955	0.452559325938662	0.344324481124059	dementia
RNF10	HIST	0.178055557036607	0.127282258556417	1.39890318616309	0.161842017014005	0.635060321851961	0.197185020844702	dementia
RNF10	HSPA1A	0.209967115941394	0.124489168464743	1.68662959621953	0.0916745973598548	0.539252568165668	0.268207777912905	dementia
RNF10	IFI44L	-0.0918613212507762	0.146901023125259	-0.625327988168253	0.53175581433377	0.909900984618068	0.0410058650125772	dementia
RNF10	TMEM163	-0.0451676277551976	0.137812183675518	-0.327747711055401	0.743102425857876	0.966607737115887	0.0147497329160629	dementia
RNF10	FRMD4A	-0.173727314252422	0.0427880741021254	-4.0601807372254	4.90347442296174e-05	0.00354888961361856	2.44990750894824	dementia
RNF10	PICALM	0.0427288953036003	0.0368825817958325	1.15851150388904	0.246655359822309	0.558228412882366	0.253188062429993	dementia
RNF10	CD163	0.0477912407213613	0.0444817843687782	1.07440026068077	0.282643325717696	0.682367007161518	0.16598197972167	dementia
RNF10	GPNMB	-0.0797964173691451	0.143209730362024	-0.557199690044981	0.577391001474904	0.941876223822393	0.0260061660424561	dementia
RNF10	MKI67	0.165500819720217	0.166438598766324	0.994365615590027	0.320044901650256	0.996318489210892	0.00160181017401452	dementia
RNF10	ERN1	-0.107117081890085	0.106462327668653	-1.00615010244252	0.314343370560145	0.627911615206542	0.202101483220595	dementia
RNF103	AIF1	0.0436432708110821	0.130335072335616	0.334854387456814	0.737734931166289	0.950211142685387	0.022179881116978	dementia
RNF103	HIST	-0.0423328910569637	0.157956672646544	-0.268003183073444	0.788696868597618	0.953060230681461	0.0208796523249145	dementia
RNF103	HSPA1A	0.0831000225642157	0.156896759336504	0.529647794611151	0.596356150057249	0.889247444300956	0.050977374303652	dementia
RNF103	FRMD4A	0.0428978692019141	0.137814060116156	0.311273531639354	0.755592687178338	0.895142570414555	0.0481077885799297	dementia
RNF103	PICALM	0.00491435099897666	0.0932830998539948	0.0526821150526571	0.957985189355025	0.985174042840341	0.00648703938238066	dementia
RNF103	CD163	-0.128181099757632	0.142055287156021	-0.902332481415132	0.366880275971446	0.740592948587678	0.130420427317686	dementia
RNF103	GPNMB	-0.00781057233891342	0.175283080905757	-0.044559761835273	0.964458216184961	0.99528865968325	0.00205094425275637	dementia
RNF103	ERN1	0.275685774512689	0.186575650021554	1.47760854367031	0.139512586219795	0.431865680623358	0.364651306969182	dementia
RNF11	AIF1	0.00807527801122247	0.0877412738789734	0.0920351124872106	0.926670142238495	0.986365558857364	0.00596210050329486	dementia
RNF11	HIST	0.0645975313535477	0.174517993373998	0.370148258667592	0.711272026394249	0.931261855936366	0.0309281851859694	dementia
RNF11	HSPA1A	0.248866392973703	0.118763996916046	2.09547000299785	0.0361292323152866	0.434419017188547	0.362091171266194	dementia
RNF11	TMEM163	-0.0143544304928469	0.152026132766468	-0.0944208093150481	0.924774886206596	0.989497135663146	0.00458545862533661	dementia
RNF11	FRMD4A	-0.140338298760693	0.0472839108028479	-2.9679926295826	0.00299751518167567	0.0455076893834615	1.34191521488885	dementia
RNF11	PICALM	-0.00475272293284371	0.0412407471948051	-0.115243375935788	0.908252218662385	0.968300463270477	0.0139898603642708	dementia
RNF11	CD163	-0.0490111659125657	0.107848422746354	-0.454444902062536	0.649508640243589	0.897642070929097	0.0468968009807619	dementia
RNF11	GPNMB	-0.0332164309784246	0.123371400786402	-0.269239311272259	0.787745530750141	0.966936547010419	0.0146020245596117	dementia
RNF11	ERN1	0.145754129831157	0.116950744687544	1.24628646205346	0.212659246198029	0.525344317429788	0.279555961078927	dementia
RNF111	AIF1	-0.0740399924563924	0.0655845301442092	-1.12892464569909	0.258929623038998	0.761297882723777	0.118445378038895	dementia
RNF111	CCL3	-0.091828673198943	0.0955029272081371	-0.961527315270803	0.336287097995313	0.907139829110333	0.0423257643947343	dementia
RNF111	HIF1A	-0.142169192397563	0.0618110802891593	-2.3000599849166	0.0214448218877797	0.306228389658274	0.51395454943006	dementia
RNF111	HIST	-0.106830728139269	0.0628141530456204	-1.70074295297241	0.0889912656619236	0.524429068168903	0.280313244145416	dementia
RNF111	HSPA1A	0.0996783333724448	0.0676342193954011	1.4737855225283	0.140539347523191	0.610885222768143	0.214040380266377	dementia
RNF111	IFI44L	-0.100310836088626	0.0579626176586332	-1.73061259378243	0.083520883990558	0.591974691025024	0.227696860478322	dementia
RNF111	TMEM163	-0.0433675960013107	0.0524070229996417	-0.827514968778272	0.407945241401867	0.888040362120217	0.0515672947532373	dementia
RNF111	FRMD4A	-0.0908360078903338	0.0406307119420533	-2.23564893521635	0.0253747764419802	0.163764281718703	0.785780815298552	dementia
RNF111	PICALM	-0.040504953633988	0.030296864006171	-1.33693551998444	0.181243685195232	0.485213144790621	0.314067442280516	dementia
RNF111	CD163	-0.0183802906354672	0.0371913734751215	-0.49420843916298	0.621158980344319	0.883534934713361	0.0537762739407051	dementia
RNF111	GPNMB	0.0634068008835118	0.0526650048076889	1.20396458929507	0.228603265403793	0.824530805137014	0.0837931141236463	dementia
RNF111	MKI67	-0.0502272080019829	0.0669310192016249	-0.750432439265224	0.452994299692866	0.996318489210892	0.00160181017401452	dementia
RNF111	ERN1	0.0584256013375655	0.0734978829364653	0.794929037453651	0.426654782087808	0.720279177647758	0.142499139941329	dementia
RNF113A	AIF1	-0.0731432835583804	0.0926330513208308	-0.789602442275723	0.429759981501054	0.842250835318616	0.0745585496266455	dementia
RNF113A	HSPA1A	-0.087360365221504	0.157205103774079	-0.555709472047744	0.57840948028272	0.881337327989894	0.0548578354642635	dementia
RNF113A	FRMD4A	-0.153008326345001	0.145175778745444	-1.05395216521132	0.291904818062218	0.593338171626568	0.226697711002645	dementia
RNF113A	PICALM	-0.0632950267058201	0.112256442000963	-0.563843157484692	0.572860877598692	0.811917370190775	0.0904881671827027	dementia
RNF113A	CD163	-0.0205510221699714	0.127527913621331	-0.161149207153138	0.871975884961917	0.970407532623018	0.0130458409915305	dementia
RNF113A	GPNMB	-0.126794492935879	0.129838763904414	-0.97655345078011	0.328790273771298	0.884825021537415	0.0531426046628179	dementia
RNF113A	ERN1	-0.00387631864334981	0.104630848803595	-0.0370475695043451	0.970447076773351	0.989042694812752	0.00478496045401707	dementia
RNF114	AIF1	0.00313972486739373	0.067794209618597	0.0463125816357693	0.963061111375005	0.993785979037439	0.0027071348491158	dementia
RNF114	CCL3	0.222710808349799	0.150622509866461	1.47860242501105	0.139246604227403	0.844234097271594	0.0735371113644389	dementia
RNF114	HIF1A	-0.0837631599892385	0.0733454430564184	-1.14203632153134	0.253438922371355	0.735064089107172	0.133674793797196	dementia
RNF114	HIST	0.0647249831640758	0.151972958494346	0.425898026894592	0.670182152735514	0.914169780268541	0.0389731392920822	dementia
RNF114	HSPA1A	0.172955721163485	0.0904122476935724	1.91296782875779	0.0557521711118718	0.474666577064889	0.323611347399642	dementia
RNF114	IFI44L	0.111027464853091	0.131072291165411	0.847070451473044	0.396955853899449	0.853617414516514	0.0687367335188251	dementia
RNF114	TMEM163	-0.170070235595114	0.131040234254782	-1.29784746312683	0.194339756218721	0.769188948452812	0.113966964241722	dementia
RNF114	FRMD4A	-0.12296962839174	0.0446034061374944	-2.75695600494443	0.00583422006889972	0.0671764032365073	1.17278325289618	dementia
RNF114	PICALM	-0.0208009860058024	0.0394151393055188	-0.527741024700371	0.597679095058562	0.82855038665902	0.0816810756784583	dementia
RNF114	CD163	-0.0254446658711641	0.0425007451407796	-0.598687523874726	0.549381278416933	0.8460346149307	0.0726118677341962	dementia
RNF114	GPNMB	0.0634358713608061	0.12408936545984	0.511211183373619	0.609203188621581	0.941876223822393	0.0260061660424561	dementia
RNF114	MKI67	0.128749031226068	0.135745518023901	0.948458800705296	0.342895937155796	0.996318489210892	0.00160181017401452	dementia
RNF114	ERN1	0.00228087479032977	0.0778640738262214	0.0292930317956426	0.97663088434073	0.991889270227816	0.00353680769781053	dementia
RNF115	AIF1	0.0354719015750545	0.0638259571610534	0.555759806085594	0.578375066067993	0.904474161454169	0.0436038353250728	dementia
RNF115	CCL3	0.119618347448039	0.116591485059202	1.02596126455804	0.304909842835617	0.900318808666968	0.0456036768632037	dementia
RNF115	HIF1A	-0.0299828833763606	0.061795339989463	-0.485196511281807	0.627536956549346	0.922546786520664	0.0350115995726899	dementia
RNF115	HIST	0.129783493138513	0.061622502263049	2.10610553567761	0.0351951860959332	0.38958455149772	0.409398272872258	dementia
RNF115	HSPA1A	0.0257670644765123	0.080546702613662	0.319902164091095	0.749042497306281	0.941103159092025	0.0263627687418407	dementia
RNF115	IFI44L	0.0571888747611346	0.0710077956510204	0.805388679324716	0.420595422425444	0.867010106594063	0.0619758399950125	dementia
RNF115	TMEM163	0.077124280473842	0.0609730482734476	1.26489133572526	0.205910283680387	0.776679140197952	0.109758358832305	dementia
RNF115	FRMD4A	-0.0573633714413397	0.0384330700416622	-1.49255241330335	0.135554387678626	0.401169721257006	0.396671853286814	dementia
RNF115	PICALM	0.0906207410783281	0.0337543337769534	2.68471425557218	0.00725918389661647	0.0925722140602499	1.03351934907562	dementia
RNF115	CD163	0.0611865608388602	0.0362330377671215	1.68869530708745	0.091277835443958	0.453183854391113	0.343725571169084	dementia
RNF115	GPNMB	-0.0230366738470343	0.0668902294860906	-0.344395198282653	0.730549099478672	0.958725368943422	0.0183057805599031	dementia
RNF115	MKI67	-0.0279839883061197	0.0715603080726929	-0.391054609179334	0.695756871003942	0.996318489210892	0.00160181017401452	dementia
RNF115	ERN1	-0.0558606130728168	0.0956343082133755	-0.584106416582037	0.559148718059361	0.808148499992289	0.0925088288275507	dementia
RNF121	AIF1	-0.0517475376446839	0.0923629504793024	-0.560262934175971	0.575300105716343	0.903347032546824	0.0441453777407772	dementia
RNF121	HIST	0.0208623052466371	0.137799565121024	0.151396016586225	0.8796633315493	0.974144515092806	0.0113766104194098	dementia
RNF121	HSPA1A	0.103895596919751	0.116607420638305	0.890986151233173	0.372936599822955	0.788413586801629	0.103245900092581	dementia
RNF121	IFI44L	-0.0564945717998045	0.156798379095893	-0.360300738601732	0.718622247036133	0.953460262162939	0.0206974025476944	dementia
RNF121	TMEM163	0.161916002333326	0.125644132837966	1.28868733203911	0.197506808283802	0.769188948452812	0.113966964241722	dementia
RNF121	FRMD4A	-0.0033261874738623	0.110334807714824	-0.0301463114202301	0.975950366326022	0.989995453565103	0.00436679984297736	dementia
RNF121	PICALM	0.0679253266425031	0.0477164346806432	1.42352057728357	0.154585301308475	0.452852619500825	0.344043115761647	dementia
RNF121	CD163	0.0687207401807128	0.0868229792993169	0.791504054978375	0.428649910821674	0.778046448519251	0.108994475332344	dementia
RNF121	GPNMB	-0.0794544071482526	0.130878115458176	-0.607087035675136	0.543793153334333	0.94018222514141	0.0267879637369743	dementia
RNF121	ERN1	0.0122571654251155	0.0890278843329797	0.137677824391193	0.890495046048972	0.962813483566913	0.0164578363470463	dementia
RNF122	AIF1	-0.226446925450143	0.175189816048792	-1.2925804168153	0.196156216285188	0.713632173338254	0.14652557849139	dementia
RNF122	HIF1A	-0.313566538725785	0.251418238524212	-1.24719089818772	0.212327509461716	0.686099124624964	0.163613134777641	dementia
RNF122	HIST	-0.194080402242204	0.187658862851281	-1.0342192172187	0.301033692174084	0.757005977152707	0.120900691392675	dementia
RNF122	HSPA1A	0.183595917794211	0.168898948903195	1.08701634312384	0.27702958703984	0.7326270611193	0.135117043796328	dementia
RNF122	FRMD4A	-0.0468161203277658	0.19532954650754	-0.239677617466636	0.810580187921489	0.922443212591828	0.0350603603636226	dementia
RNF122	PICALM	-0.120030771726642	0.140546694172327	-0.854027712522857	0.393089634660451	0.684522722932162	0.164612130758251	dementia
RNF122	CD163	-0.406019024518061	0.164871324408247	-2.46264185706846	0.0137917602784606	0.215074738858023	0.667410595743715	dementia
RNF122	GPNMB	0.0846487779680474	0.171191968437667	0.494466993636265	0.620976410984168	0.942188589004102	0.0258621598754981	dementia
RNF122	ERN1	0.118070084632658	0.137483911674264	0.858792008423479	0.390455277390136	0.69188701433544	0.159964820365411	dementia
RNF123	AIF1	0.104546518409785	0.107909535346963	0.968834849243253	0.332627595890187	0.798433483277225	0.0977612586725631	dementia
RNF123	HSPA1A	-0.0966930550085015	0.149189772668224	-0.648121203479094	0.516906560924357	0.855887610056802	0.067583260482601	dementia
RNF123	PICALM	0.120497342730184	0.104690634878308	1.15098492687765	0.249738436661907	0.561697665334614	0.250497381241182	dementia
RNF123	CD163	0.00705410352316036	0.124855136684353	0.0564983044389588	0.95494484623114	0.99008015193933	0.00432964566919426	dementia
RNF123	ERN1	0.0798449194863288	0.152309960278052	0.524226513752393	0.600121001823235	0.829815424133467	0.0810184970151232	dementia
RNF125	AIF1	0.0256125360901139	0.150175459259006	0.170550742554682	0.864577032057776	0.973116938692371	0.0118349677714743	dementia
RNF125	HIF1A	-0.136780214198215	0.225620016091939	-0.606241487645663	0.544354406925789	0.900654619434989	0.0454417191541893	dementia
RNF125	HIST	-0.0633732038043358	0.191361893498751	-0.331169401836784	0.740516531180029	0.941625677932737	0.0261217068846308	dementia
RNF125	HSPA1A	-0.0218227550020582	0.159537489936781	-0.136787629106524	0.891198662267901	0.982482175677588	0.00767531990936627	dementia
RNF125	IFI44L	-0.22774225787095	0.227012302292596	-1.00321548907695	0.315756901240193	0.822147663623726	0.0850501730468618	dementia
RNF125	TMEM163	-0.0445746530637111	0.176797980542495	-0.252121958219976	0.800946797873759	0.976776545928513	0.0102047770895	dementia
RNF125	FRMD4A	0.0766053794405364	0.138812403865593	0.551862638404494	0.581042467700853	0.816703700916094	0.0879354763892181	dementia
RNF125	PICALM	-0.110205435236229	0.128103455492109	-0.860284641135362	0.38963215712702	0.682872678227949	0.165660263079234	dementia
RNF125	CD163	0.199751213200066	0.141683445026146	1.40984158850177	0.158586463404094	0.554424023248515	0.2561579599651	dementia
RNF125	GPNMB	0.014524061549938	0.154450037314653	0.0940372809386174	0.925079542031403	0.987372866039753	0.00551881178442931	dementia
RNF125	MKI67	0.125475799252063	0.251969348374359	0.497980409369635	0.618497850389274	0.996318489210892	0.00160181017401452	dementia
RNF125	ERN1	-0.134584621223255	0.125145988443136	-1.07542097751226	0.282186294056052	0.597447499538457	0.223700252158094	dementia
RNF126	AIF1	-0.0369630256757903	0.103583642204872	-0.356842305300321	0.721209863398006	0.946683764889911	0.0237950707321878	dementia
RNF126	HIST	0.263345385594182	0.149613334515259	1.7601732255177	0.0783784401937527	0.509877294017543	0.292534327711781	dementia
RNF126	HSPA1A	0.0267251099371067	0.117598979439131	0.227256308384372	0.82022444512524	0.960848682230047	0.0173450011419245	dementia
RNF126	FRMD4A	0.195908164327669	0.125902238272397	1.55603400714617	0.119700005957578	0.377194158081938	0.42343504216065	dementia
RNF126	PICALM	0.00478417230020827	0.091563963255637	0.0522495109440748	0.958329882752767	0.985315119681028	0.00642485290127265	dementia
RNF126	CD163	-0.0439378788416143	0.109310551482978	-0.401954598577398	0.687717439748072	0.906939690881163	0.042421591427608	dementia
RNF126	GPNMB	0.118800152650462	0.153509404751183	0.773894946977483	0.438992917997385	0.912367937396667	0.0398299851844844	dementia
RNF126	ERN1	0.00114028801186036	0.105231432576626	0.0108360019809674	0.991354290513894	0.997381767264658	0.00113857520801584	dementia
RNF13	AIF1	-0.0305709245847565	0.0538063693682607	-0.568165534000695	0.56992257217397	0.900475928275774	0.0455278923466492	dementia
RNF13	CCL3	-0.0430943260364463	0.113567165389559	-0.379461139922123	0.704345456105148	0.970551481662654	0.0129814230690051	dementia
RNF13	HIF1A	0.0140552989782817	0.0674643911654178	0.208336557041167	0.834966189430928	0.974056152262596	0.0114160062478114	dementia
RNF13	HIST	0.0507842904975782	0.0577370629687371	0.87957869497235	0.379087584566613	0.80576092820792	0.0937937956161712	dementia
RNF13	HSPA1A	0.106705628651233	0.0812667629117575	1.31302915027017	0.189173125736989	0.659297108337748	0.180918829057925	dementia
RNF13	IFI44L	-0.000467728511614194	0.0583888026196563	-0.0080105857737993	0.993608545644227	0.997372054246731	0.00114280461220864	dementia
RNF13	TMEM163	-0.0862425005567865	0.0626477078862291	-1.37662659124587	0.168627725247041	0.754708654129775	0.122220669991034	dementia
RNF13	FRMD4A	-0.0614416344645409	0.0302973787447778	-2.02795215329086	0.0425651315305549	0.218237163938443	0.661071290782264	dementia
RNF13	PICALM	0.0480518098648981	0.0306293411582413	1.56881630645095	0.116690747706407	0.393765695857073	0.404762121486139	dementia
RNF13	CD163	-0.0331565231494889	0.0368828788001199	-0.898967874204579	0.368669772685985	0.741995147813767	0.129598934727168	dementia
RNF13	GPNMB	0.0726296493676688	0.0559485746387208	1.298150128697	0.194235751457403	0.803467639542688	0.0950316101900671	dementia
RNF13	MKI67	-0.0453796575111778	0.0660716733410722	-0.686824704392168	0.492193199983012	0.996318489210892	0.00160181017401452	dementia
RNF13	ERN1	0.0494953314791942	0.0850312050743987	0.582084323465578	0.560509883944298	0.808750015773391	0.0921856978530156	dementia
RNF130	AIF1	-0.0958337986826338	0.0553074054088671	-1.73274804656212	0.0831404606679775	0.576428749709959	0.23925436663491	dementia
RNF130	CCL3	-0.0187154673163632	0.0982569692185426	-0.190474705918686	0.848937162092323	0.978196238467397	0.00957401153722067	dementia
RNF130	HIF1A	0.130398019514276	0.059352358039111	2.19701497669812	0.0280193766096064	0.330839015792243	0.480383279820467	dementia
RNF130	HIST	0.024440882127092	0.047748454091393	0.511867506334569	0.60874374080497	0.891020266583643	0.0501124176630759	dementia
RNF130	HSPA1A	0.0656343169631953	0.0751388931426272	0.873506571870968	0.382387025733745	0.792764898511116	0.100855587483949	dementia
RNF130	IFI44L	0.0839489631405555	0.0542435348727634	1.54763076074358	0.121711220972237	0.653165318332731	0.184976883421886	dementia
RNF130	TMEM163	-0.0911509049199227	0.0536144478023051	-1.70011831989816	0.0891086720007769	0.66417162767275	0.177719680692386	dementia
RNF130	FRMD4A	0.00667929374232365	0.0266366732675787	0.250755553263983	0.802003107154216	0.916442065127873	0.0378949847012791	dementia
RNF130	PICALM	0.0883082538402488	0.0279786392948964	3.15627407428484	0.00159798628989957	0.0395097410217993	1.40329581701995	dementia
RNF130	CD163	0.0193566173707748	0.0296006437041653	0.653925555276051	0.513159768710287	0.830294102738738	0.0807680466932971	dementia
RNF130	GPNMB	0.0421602373697449	0.0476338355250927	0.885090123543288	0.376108025812449	0.892637574741708	0.049324835891723	dementia
RNF130	MKI67	0.00488353520225445	0.0543888476463037	0.0897892750736804	0.928454671015303	0.996318489210892	0.00160181017401452	dementia
RNF130	ERN1	-0.0400171747489179	0.0950611208045074	-0.4209625808138	0.673782406248725	0.863106984576733	0.0639353689063364	dementia
RNF135	AIF1	0.0325887120999291	0.0767693295293691	0.424501715720494	0.671199954327289	0.931765253015972	0.0306934891065095	dementia
RNF135	HIF1A	0.0846724762884953	0.142780109780418	0.593027112941103	0.553163007396579	0.900654619434989	0.0454417191541893	dementia
RNF135	HIST	0.145158708336118	0.154162370759324	0.941596237922013	0.346399396578927	0.788726631612825	0.103073494831097	dementia
RNF135	HSPA1A	0.183531121328193	0.0995104963537639	1.84433932150968	0.0651337043302371	0.487088413012432	0.31239220141697	dementia
RNF135	IFI44L	0.0940627453354867	0.150430262633892	0.625291372151697	0.531779841576607	0.909900984618068	0.0410058650125772	dementia
RNF135	TMEM163	0.049234442882665	0.13314586386304	0.369778237597451	0.711547731597381	0.964756994124206	0.0155820642740177	dementia
RNF135	FRMD4A	-0.0212046417330744	0.0497264346391914	-0.426425941995089	0.669797501479354	0.857721729382566	0.0666535874373244	dementia
RNF135	PICALM	0.0689040502126537	0.0415022365102481	1.66024908550746	0.0968643536789169	0.36109741613577	0.442375619194308	dementia
RNF135	CD163	-0.0696177316509039	0.0532359619237011	-1.30771999105945	0.190968300204863	0.59601018310888	0.224746320074839	dementia
RNF135	GPNMB	0.113439681425269	0.112909019428327	1.00469990794029	0.315041372508198	0.876581488886279	0.0572077047514488	dementia
RNF135	MKI67	-0.152601046623865	0.177345326986304	-0.860474021036087	0.389527798072062	0.996318489210892	0.00160181017401452	dementia
RNF135	ERN1	0.0796747986275401	0.0883000197798543	0.902319148129092	0.366887356696617	0.672648111659484	0.172212072672648	dementia
RNF138	AIF1	-0.0339227240897984	0.0927143424754899	-0.365884319341058	0.714451397638932	0.943829438105862	0.0251064811067039	dementia
RNF138	CCL3	-0.432281895126923	0.189213014426206	-2.28463087720382	0.0223344808301569	0.563875163376435	0.248817034062313	dementia
RNF138	HIF1A	0.0473577732189011	0.166218739116913	0.284912359884953	0.775711286455139	0.96562291424301	0.0151924369753093	dementia
RNF138	HIST	0.155665765289741	0.12631331468723	1.23237812003582	0.217807870270012	0.6929284714079	0.159311593780879	dementia
RNF138	HSPA1A	0.2729669664593	0.112655301537472	2.42302814633631	0.015391734090922	0.345606403850856	0.461418218938159	dementia
RNF138	IFI44L	0.142424185019774	0.128667635820976	1.10691538016552	0.268330515575017	0.787228008826383	0.103899462515807	dementia
RNF138	TMEM163	-0.175159301600733	0.128534993747292	-1.36273629845197	0.172965633643365	0.7575393556998	0.12059479976392	dementia
RNF138	FRMD4A	-0.0442429391020315	0.0466739178714872	-0.947915690811531	0.343172376327158	0.639748609162199	0.193990649612467	dementia
RNF138	PICALM	0.063322463414403	0.0367546866436851	1.7228405190412	0.0849173691545442	0.338638222040209	0.470264024714041	dementia
RNF138	CD163	0.0304390175379511	0.0703216556021499	0.432854108415225	0.665120761389424	0.902011333789959	0.0447880055051597	dementia
RNF138	GPNMB	-0.0481570123891956	0.12034408760689	-0.400161016189703	0.689037925689376	0.955732919905416	0.0196634546033211	dementia
RNF138	MKI67	0.357951537364243	0.200168276885504	1.78825307852847	0.0737351862738792	0.996318489210892	0.00160181017401452	dementia
RNF138	ERN1	0.182011255441029	0.102895572699231	1.76889297242222	0.0769117371897441	0.3274592810087	0.48484269607731	dementia
RNF139	AIF1	0.0200625821032588	0.10379769471978	0.19328543044642	0.846735436002148	0.970161821295229	0.0131558201315748	dementia
RNF139	HSPA1A	0.139988570109942	0.110115579110529	1.27128759836451	0.203626352653756	0.667633020836439	0.17546219144695	dementia
RNF139	FRMD4A	-0.0935535282565272	0.124273281865047	-0.752804841495377	0.451567197005718	0.730048762665117	0.136648130771174	dementia
RNF139	PICALM	-0.122329770339204	0.101510797572158	-1.20509121457988	0.22816809098755	0.53481826903796	0.271793765944717	dementia
RNF139	CD163	-0.339723631580122	0.124362425896699	-2.73172245660689	0.00630041911534736	0.153739478190496	0.813214597309763	dementia
RNF139	GPNMB	-0.164825852389862	0.135629139648244	-1.2152687307266	0.224263613934599	0.819307846392186	0.0865528859455451	dementia
RNF139	ERN1	0.217117814105305	0.135898075915938	1.59765186255916	0.110120477418952	0.384845199271939	0.414713926650844	dementia
RNF14	AIF1	-0.11402753128202	0.0899505341737599	-1.26766930657409	0.204916070207345	0.721982531969158	0.141473309855814	dementia
RNF14	HIST	-0.0471253588505397	0.164383712710033	-0.286679002886784	0.774358116332287	0.94933312353954	0.0225813657298754	dementia
RNF14	HSPA1A	-0.0239982925554065	0.0960741416247666	-0.249789299696643	0.802750295103536	0.954712654095813	0.0201273211058162	dementia
RNF14	IFI44L	-0.0394023063912775	0.154345088196925	-0.255287076845653	0.798501380530111	0.967216385095657	0.0144763549343452	dementia
RNF14	TMEM163	0.0391688015943778	0.144178200257352	0.271669375290184	0.785876250908569	0.974164346898194	0.0113677690659522	dementia
RNF14	FRMD4A	-0.139262894208633	0.0497397280605197	-2.79983223951664	0.00511291708466188	0.0618586655048794	1.20859945339392	dementia
RNF14	PICALM	-0.0128490775519471	0.0462161892682061	-0.278021138380323	0.780996132117217	0.91926718695615	0.0365582416544337	dementia
RNF14	CD163	-0.0107857127674696	0.0956722315852069	-0.112736084324151	0.910239792446433	0.980953986617264	0.00835136349353383	dementia
RNF14	GPNMB	0.010257660430985	0.126606754023027	0.0810198516669925	0.935426165056027	0.989130038923984	0.00474660883293488	dementia
RNF14	ERN1	-0.0613504527900906	0.0893178647768621	-0.686877736535229	0.492159777642622	0.763881299683781	0.11697412165651	dementia
RNF141	AIF1	0.0196761131433734	0.09462488786367	0.20793803393164	0.835277351395173	0.969080581519973	0.0136401087547874	dementia
RNF141	HIF1A	0.151038365926452	0.134381855763609	1.12394910062966	0.261034619606252	0.73932189092819	0.13116643438335	dementia
RNF141	HIST	0.0112317572581141	0.138552084738304	0.081065234632366	0.935390073406521	0.986133458380246	0.0060643058337349	dementia
RNF141	HSPA1A	-0.0715182699143787	0.115812586820331	-0.617534517429703	0.536882221166402	0.864323785525037	0.063323535385745	dementia
RNF141	IFI44L	-0.174820082679951	0.16262524178888	-1.07498738053778	0.282380378260357	0.799800409881457	0.0970183776353436	dementia
RNF141	TMEM163	0.0604346996812886	0.161501563687469	0.374205043600936	0.708251771897295	0.964756994124206	0.0155820642740177	dementia
RNF141	FRMD4A	-0.141109976852715	0.106108040304271	-1.32987072843937	0.183560867282334	0.465279377017911	0.332286196651798	dementia
RNF141	PICALM	0.105278666325145	0.0460439786153065	2.28648065374062	0.0222261546577246	0.164242217400401	0.784515200277397	dementia
RNF141	CD163	0.0378589634587313	0.0938635961209835	0.403340219459883	0.686697957965263	0.906939690881163	0.042421591427608	dementia
RNF141	GPNMB	-0.0357391286420796	0.108895570743435	-0.32819634809834	0.742763208862486	0.961841325841984	0.016896567250186	dementia
RNF141	ERN1	0.0545859291731544	0.105552584586755	0.517144410881664	0.605055353678838	0.831885811171288	0.079936283062213	dementia
RNF144B	AIF1	-0.0592615146418626	0.106746058094154	-0.555163494558194	0.578782835966926	0.904639093459064	0.0435246483978649	dementia
RNF144B	CCL3	0.515640689422873	0.216677254650708	2.37976381163821	0.0173237377650664	0.519145947580988	0.284710531711029	dementia
RNF144B	HIF1A	0.342516703099908	0.108930633621069	3.14435610731324	0.0016645274861307	0.0881274830156978	1.05488863346353	dementia
RNF144B	HIST	0.00466053481622954	0.105574172693061	0.0441446491821369	0.964789102553131	0.993346181297652	0.00289937343140462	dementia
RNF144B	HSPA1A	0.38263693709406	0.149482723807599	2.55974019838277	0.0104750439551354	0.312130235576748	0.505664159857188	dementia
RNF144B	IFI44L	0.00616824075924314	0.111133763415516	0.0555028514258157	0.955737858344572	0.992577063772058	0.0032357645933792	dementia
RNF144B	TMEM163	-0.0315752183172897	0.102592302478107	-0.307773756457291	0.75825449220875	0.969390404029067	0.0135012836620026	dementia
RNF144B	FRMD4A	-0.0487815954225057	0.059188337935527	-0.824175794151252	0.409839678713705	0.696469693009076	0.157097777223211	dementia
RNF144B	PICALM	0.00247329012325965	0.0596158500016284	0.0414871233605172	0.96690755808666	0.98826828398674	0.00512514201297774	dementia
RNF144B	CD163	0.143481674758502	0.0766930715861488	1.87085576038417	0.0613650763533973	0.386599981026403	0.412738171621818	dementia
RNF144B	GPNMB	-0.0731573800985133	0.101243486472065	-0.722588510607036	0.469932729067658	0.923320146796487	0.0346476880534977	dementia
RNF144B	MKI67	0.247234067344003	0.105633042825206	2.34049934311849	0.0192579722903523	0.965427439161805	0.0152803619217068	dementia
RNF144B	ERN1	0.308156942811824	0.147381287736176	2.09088241489278	0.0365386058345582	0.233851263073505	0.631060280045098	dementia
RNF145	AIF1	-0.13307921762734	0.0595002786415928	-2.2366150321574	0.0253115115933555	0.418095808994877	0.37872418580888	dementia
RNF145	CCL3	-0.0440547194590544	0.120160716614907	-0.366631630537304	0.713893811016296	0.971864223995883	0.0123944047117904	dementia
RNF145	HIF1A	0.0120963794745729	0.0740806714680192	0.163286579817178	0.87029279984709	0.977189719698205	0.0100211105707117	dementia
RNF145	HIST	-0.134415258263463	0.0617186802079509	-2.17786993841367	0.0294157211528033	0.365770817294725	0.436790947283445	dementia
RNF145	HSPA1A	-0.040389208260532	0.0801696201116251	-0.503796927118971	0.614404087290099	0.895257130405728	0.048052211300668	dementia
RNF145	IFI44L	0.0484217562605669	0.0638254696355504	0.758658832235153	0.448056669415592	0.880146866809961	0.0554448527098401	dementia
RNF145	TMEM163	-0.0558662562780783	0.063169381671334	-0.884388208337177	0.376486686134277	0.87841849397487	0.0562985292843706	dementia
RNF145	FRMD4A	-0.0938476340603086	0.0332383730309847	-2.82347255603708	0.0047506492930845	0.0593355364710985	1.22668512668924	dementia
RNF145	PICALM	-0.00789076552678872	0.030565250690901	-0.258161322038092	0.796282406885903	0.924509698719766	0.0340885284438217	dementia
RNF145	CD163	0.0377269115353958	0.0420238638655561	0.89774970850117	0.369319001917063	0.742044405345381	0.129570104937376	dementia
RNF145	GPNMB	-0.141763949427163	0.0641348083440861	-2.21040575449439	0.0270770147917956	0.493059289169816	0.307100854736764	dementia
RNF145	MKI67	-0.0625710551099182	0.0598514026618837	-1.04544007871292	0.295819621321493	0.996318489210892	0.00160181017401452	dementia
RNF145	ERN1	-0.121951409071243	0.083772940341406	-1.45573748007705	0.145465204642223	0.440814061000467	0.355744560895114	dementia
RNF146	AIF1	-0.115495996085388	0.0727785848875303	-1.58695028577255	0.112523904603985	0.617438861160329	0.209406039809607	dementia
RNF146	CCL3	0.0218291423320856	0.172737322613395	0.126371892315024	0.899437550438858	0.986806926658686	0.00576781074382614	dementia
RNF146	HIF1A	-0.000489320756189343	0.130844307953546	-0.00373971756083626	0.99701614405156	0.999783682130722	9.39558194922615e-05	dementia
RNF146	HIST	0.0663667453403727	0.121659886394112	0.545510499043049	0.585402461610091	0.881844456629687	0.0546080107690772	dementia
RNF146	HSPA1A	-0.211954513821208	0.11084953037609	-1.91209212255649	0.0558643790708744	0.474666577064889	0.323611347399642	dementia
RNF146	IFI44L	-0.112040946748835	0.160653457128983	-0.697407629758513	0.485547728054896	0.899961732701684	0.0457759568160367	dementia
RNF146	TMEM163	0.0592024550704548	0.138703075766174	0.426828711212277	0.669504092655491	0.95565354452488	0.0196995250583831	dementia
RNF146	FRMD4A	-0.0695772527126944	0.0437084041396096	-1.59185067682766	0.111418260307773	0.363926242730809	0.438986626298213	dementia
RNF146	PICALM	0.0291016563956068	0.0395757720438996	0.735340206713482	0.462132327269018	0.733935635558703	0.134342025025839	dementia
RNF146	CD163	0.0148404258027236	0.0468524845237835	0.316747894024494	0.751434904311537	0.928624467285214	0.0321598777805836	dementia
RNF146	GPNMB	-0.077542750031846	0.0967089928963487	-0.801815298758774	0.422659807640619	0.909626360916906	0.0411369623101395	dementia
RNF146	MKI67	-0.112143051918998	0.183830912709359	-0.61003370035103	0.541839483693497	0.996318489210892	0.00160181017401452	dementia
RNF146	ERN1	-0.0209229244344232	0.0699057973775225	-0.299301706286678	0.764709852801469	0.904255576469951	0.043708804299646	dementia
RNF149	AIF1	-0.104009187316428	0.0878262542866146	-1.18426076759464	0.236309853841389	0.745415502078674	0.127601579656743	dementia
RNF149	CCL3	0.0818831605560959	0.142700849914067	0.573809900959979	0.566096448039753	0.942768770092027	0.0255948122331429	dementia
RNF149	HIF1A	0.105652969713306	0.0821306313434466	1.28640152870001	0.198302965180427	0.667783483452108	0.175364326722672	dementia
RNF149	HIST	-0.14232716131419	0.0890232977955474	-1.5987630748196	0.109873256586495	0.563072368689514	0.249435784007073	dementia
RNF149	HSPA1A	0.230967775715904	0.130273453077725	1.77294583247211	0.0762376830455002	0.509415166315243	0.292928129358719	dementia
RNF149	IFI44L	-0.075880498628439	0.0809572547890065	-0.937290905258599	0.348608939902309	0.836420386536346	0.0775753904259336	dementia
RNF149	TMEM163	-0.119531651655649	0.0824917209664743	-1.44901391624776	0.147333696287147	0.7321121888358	0.13542236257689	dementia
RNF149	FRMD4A	-0.0699875287901004	0.047538940461611	-1.47221473828634	0.140962898707203	0.410432922744465	0.386757809707221	dementia
RNF149	PICALM	-0.0879169348953712	0.0481385983090857	-1.82632934866277	0.067800666996797	0.302166723517633	0.519753364578068	dementia
RNF149	CD163	0.0255068594169514	0.0653373933779466	0.39038685350372	0.696250507613457	0.91052819443973	0.0407066017636082	dementia
RNF149	GPNMB	0.0625562926643689	0.0738716985943134	0.846823531267554	0.397093490140876	0.900387784922602	0.0455704054714891	dementia
RNF149	MKI67	0.0813909884975358	0.0827011489775309	0.984157892650911	0.325037885666151	0.996318489210892	0.00160181017401452	dementia
RNF149	ERN1	0.0659529761630973	0.132385196261743	0.49818996402513	0.618350155467025	0.838507016124548	0.0764932991265567	dementia
RNF150	AIF1	0.176732348581459	0.135865515304873	1.3007888586363	0.193330736599226	0.710088204529529	0.148687701476426	dementia
RNF150	CCL3	-0.0584228870044091	0.210971401690944	-0.276923253749785	0.781839036675954	0.975495151961058	0.0107748846311163	dementia
RNF150	HIF1A	0.0176653882944409	0.134364715591025	0.131473417085258	0.895400814113905	0.984028801672748	0.00699218995840717	dementia
RNF150	HIST	0.205645662991484	0.123510818899188	1.66500121061731	0.0959125142965792	0.536272076287627	0.270614816182414	dementia
RNF150	HSPA1A	0.0762245075548993	0.20833877811885	0.365868074312195	0.714463520134902	0.929797253485753	0.0316117410070333	dementia
RNF150	IFI44L	0.374829008706351	0.139291031040144	2.69097734367639	0.00712430329570555	0.25056264829315	0.601083669372217	dementia
RNF150	TMEM163	0.138095298519208	0.141853025833322	0.973509713366785	0.330300034994339	0.861693778684532	0.0646470425920054	dementia
RNF150	FRMD4A	0.0189518573659014	0.105449456720114	0.179724561466483	0.857368810148083	0.943673792675903	0.0251781058333961	dementia
RNF150	PICALM	0.128593260145507	0.0865583437975581	1.48562523846643	0.137378275474513	0.426984223558707	0.369588171223161	dementia
RNF150	CD163	0.00984585579923838	0.0861414891773865	0.114298648575292	0.909001053760454	0.980806100300077	0.00841684164456054	dementia
RNF150	GPNMB	0.0421633437781294	0.131197500480328	0.321373072076564	0.747927687054443	0.962403918801327	0.0166426172659602	dementia
RNF150	MKI67	0.295811840642466	0.137716961518653	2.14796955567743	0.0317161740611582	0.982425296426341	0.00770046342915949	dementia
RNF150	ERN1	-0.312156752620077	0.248091524139918	-1.2582322338591	0.208307780718604	0.521498295558184	0.282747106663884	dementia
RNF157	AIF1	-0.0419931263409041	0.183227127172837	-0.229186185412886	0.818724209294	0.965077109493726	0.0154379852160622	dementia
RNF157	HSPA1A	-0.0187820072103587	0.182677428293254	-0.102815150102769	0.918109680945864	0.987576811848016	0.00542911578817923	dementia
RNF157	PICALM	0.0776481653946559	0.139158657376291	0.557983001982349	0.576855991399493	0.814111616198501	0.0893160484572481	dementia
RNF157	CD163	0.140249627080063	0.153622756331853	0.912948253428668	0.361269757565155	0.736831136015262	0.13263203059363	dementia
RNF157	ERN1	0.396348687837839	0.136877794620854	2.89563905479123	0.00378387345099324	0.0819917105193618	1.08623005319774	dementia
RNF166	AIF1	0.0131281382962462	0.0902192294905675	0.145513748791423	0.884305261318285	0.977872315438281	0.00971784901685451	dementia
RNF166	CCL3	-0.0320304569825431	0.165784185982969	-0.193205743917177	0.846797840494889	0.97762810766124	0.00982632057667124	dementia
RNF166	HIF1A	-0.0398237338674695	0.0877047384693477	-0.454065932610786	0.649781372413248	0.933727882460429	0.029779672340296	dementia
RNF166	HIST	-0.290530651208289	0.135858315391662	-2.13848265651408	0.0324775902778486	0.375353878466917	0.4255590922844	dementia
RNF166	HSPA1A	0.0607744309158715	0.103107256412304	0.589429231564919	0.555573372150685	0.872407037128653	0.0592808399138137	dementia
RNF166	IFI44L	-0.0514364368442915	0.134227394007883	-0.383203721002516	0.701568719266581	0.950256011073877	0.0221593744815456	dementia
RNF166	TMEM163	0.00593556840368618	0.125978885574185	0.047115581128005	0.962421109184213	0.994399595814874	0.00243906089035122	dementia
RNF166	FRMD4A	-0.112850796484435	0.0517333709723141	-2.18139267485253	0.02915438497023	0.176890302820872	0.752295974590669	dementia
RNF166	PICALM	-0.0074339891464016	0.0458785661693872	-0.162036213576395	0.871277336373582	0.955377465367171	0.0198250067015118	dementia
RNF166	CD163	0.0908555954416674	0.052832325434263	1.7196970736167	0.0854875200571157	0.439125967566658	0.357410880277863	dementia
RNF166	GPNMB	-0.162010959229879	0.110765489463629	-1.46264833942776	0.143563628836253	0.757435703079631	0.120654227489523	dementia
RNF166	MKI67	-0.192002384470998	0.18806831466994	-1.02091830199023	0.30729314722365	0.996318489210892	0.00160181017401452	dementia
RNF166	ERN1	0.0323976849982071	0.102565372382431	0.315873517988189	0.752098513177039	0.898610102367528	0.0464287032838241	dementia
RNF167	AIF1	-0.0587320902580858	0.0883619028426558	-0.664676612529144	0.506257355687049	0.875959187664789	0.0575161278329208	dementia
RNF167	HIST	-0.18234166253121	0.150283826048185	-1.21331528033327	0.225009302996257	0.695003942482624	0.158012731821984	dementia
RNF167	HSPA1A	-0.153106345837331	0.123416527111154	-1.2405659875637	0.214766123202506	0.679099375082538	0.168066669177387	dementia
RNF167	FRMD4A	-0.117144802069162	0.136507355658799	-0.85815743410902	0.390805536649944	0.680384381461436	0.167245664375999	dementia
RNF167	PICALM	-0.0635548016015853	0.093928765313753	-0.676627669801592	0.498642218703775	0.763586772681326	0.117141603328745	dementia
RNF167	CD163	0.0618198259685509	0.122672493985906	0.503942032642245	0.614302112294221	0.880249398415098	0.0553942630656084	dementia
RNF167	GPNMB	-0.0739801287042594	0.146629268476973	-0.504538619558599	0.613882930616404	0.941876223822393	0.0260061660424561	dementia
RNF167	ERN1	0.0681426466745594	0.11870346134419	0.574057789915449	0.565928695569447	0.812612490682006	0.0901165064095835	dementia
RNF168	AIF1	-0.071748227122773	0.0797088077090244	-0.900129222666191	0.368051486201605	0.81647318342332	0.0880580748373329	dementia
RNF168	CCL3	-0.017835563621	0.192237657731303	-0.0927787189642593	0.926079357882069	0.993027786751041	0.00303859897309	dementia
RNF168	HIF1A	0.0321986617760565	0.0790309903744287	0.407418173851895	0.68370088117628	0.943729407888295	0.0251525115355255	dementia
RNF168	HIST	0.0614696458020179	0.122653557609904	0.501164801085676	0.616255144275662	0.893829119176275	0.0487455009941022	dementia
RNF168	HSPA1A	-0.150910119468808	0.122303701587894	-1.23389658292848	0.21724144300369	0.681749000096309	0.166375490354391	dementia
RNF168	IFI44L	-0.166304003338068	0.159545428943587	-1.0423614417488	0.297244136085296	0.810949842743219	0.0910060060767276	dementia
RNF168	TMEM163	-0.179242340865518	0.145325527711937	-1.2333851023119	0.217432120495854	0.790415583754503	0.1021445058295	dementia
RNF168	FRMD4A	-0.157352258381917	0.0486287619538195	-3.23578582015613	0.0012130836905468	0.0249575035420618	1.60279885857817	dementia
RNF168	PICALM	0.0141761212186631	0.0408005442838775	0.347449316362792	0.728253789109922	0.89513285951188	0.0481125000241862	dementia
RNF168	CD163	-0.0163693776955367	0.0499014810586056	-0.32803390497192	0.74288602726075	0.926123887198257	0.0333309140440011	dementia
RNF168	GPNMB	-0.166273578531279	0.133148084233895	-1.24878686379891	0.211743039835653	0.807450151183175	0.0928842798133637	dementia
RNF168	MKI67	-0.158297706397839	0.139359790636614	-1.13589225180889	0.256001661440942	0.996318489210892	0.00160181017401452	dementia
RNF168	ERN1	-0.113409768933303	0.100595792255605	-1.12738084158767	0.259581495688261	0.574257809545722	0.240893089960448	dementia
RNF169	AIF1	-0.0731629724127316	0.0949017708440094	-0.770933690299521	0.440746236521557	0.84637204213149	0.0724386909475444	dementia
RNF169	CCL3	0.0833528145559347	0.174990804482953	0.476326826442213	0.633841556390822	0.955480290227239	0.0197782672001099	dementia
RNF169	HIF1A	-0.000150952401429453	0.0821037444742514	-0.00183855684531895	0.998533044705418	0.999783682130722	9.39558194922615e-05	dementia
RNF169	HIST	-0.110783201965552	0.0740244656338707	-1.49657550401636	0.134503747988447	0.605850822570141	0.217634298127668	dementia
RNF169	HSPA1A	0.0483492603881513	0.0857912474447265	0.563568683615444	0.573047704499718	0.879363580081533	0.0558315251811257	dementia
RNF169	IFI44L	-0.0715723147339093	0.0875944875740498	-0.817086973348685	0.413878726783454	0.860353302471461	0.0653231699132785	dementia
RNF169	TMEM163	-0.0583943728506625	0.0723577845473889	-0.807022675112704	0.419653419378507	0.890611736377749	0.0503115860849782	dementia
RNF169	FRMD4A	-0.012843582823452	0.0457183126337481	-0.280928627579558	0.778765142842304	0.905431762461233	0.0431442745638814	dementia
RNF169	PICALM	0.0618671741911382	0.0403516619895735	1.5332001494046	0.125226547477004	0.407141262651101	0.390254880834621	dementia
RNF169	CD163	-0.0227619989975164	0.0414538934882932	-0.549091944860246	0.58294235290592	0.862538605250315	0.0642214577944288	dementia
RNF169	GPNMB	-0.1481616038786	0.08914637808603	-1.66200362885879	0.0965120468781291	0.695897816108872	0.157454526421143	dementia
RNF169	MKI67	0.0193994941721557	0.0873956723662733	0.22197316694187	0.824334771946183	0.996318489210892	0.00160181017401452	dementia
RNF169	ERN1	-0.175200283721172	0.102608959588042	-1.70745600018335	0.0877373293072513	0.349735173533372	0.456260687669952	dementia
RNF170	AIF1	0.135069052263192	0.0958371835866247	1.40935957431498	0.15872887127977	0.676674947506494	0.169619902075852	dementia
RNF170	HIF1A	-0.0736716795723016	0.165685097041282	-0.444648799969895	0.65657357535948	0.93540818814651	0.02899883279048	dementia
RNF170	HIST	0.0472630826143214	0.142080337780651	0.332650409990494	0.739398186627218	0.941625677932737	0.0261217068846308	dementia
RNF170	HSPA1A	0.0860381529276559	0.109006569127046	0.78929328403483	0.429940610994145	0.817368545130277	0.0875820792977787	dementia
RNF170	IFI44L	0.0520738560845994	0.170151366504176	0.3060443013446	0.759570915398007	0.958009639182319	0.0186301211692312	dementia
RNF170	TMEM163	-0.236534777654979	0.139369326640629	-1.69717959723589	0.0896627112221167	0.66417162767275	0.177719680692386	dementia
RNF170	FRMD4A	0.0151742165016916	0.0454593092093153	0.333797780160332	0.738532158624619	0.887757827201504	0.0517054899129296	dementia
RNF170	PICALM	0.119507178801262	0.0448674494470615	2.66356078346434	0.00773184418545644	0.0960357195044636	1.01756720551859	dementia
RNF170	CD163	0.0747248586093732	0.0513729174949194	1.4545574254521	0.145791824724079	0.53770533204687	0.269455656907572	dementia
RNF170	GPNMB	0.144255848308757	0.136258472959942	1.05869268292157	0.289739761308451	0.850180717231398	0.0704887493982631	dementia
RNF170	ERN1	0.102752491553496	0.0813863598275764	1.26252718233356	0.206759151516075	0.519485357764071	0.284426688976648	dementia
RNF175	AIF1	-0.108758866362413	0.131653187154082	-0.826101279531696	0.40874664191395	0.835362937527873	0.0781247969475924	dementia
RNF175	HIF1A	-0.0901344664738725	0.160733943101931	-0.560768091259434	0.574955641829459	0.906381325197431	0.0426890511226573	dementia
RNF175	HIST	-0.269983105570281	0.23075788912987	-1.16998429214411	0.242007290166787	0.712610885265672	0.147147548004216	dementia
RNF175	HSPA1A	-0.043975864445305	0.183381694512931	-0.239805093753259	0.810481357936752	0.956493688837158	0.0193178912009709	dementia
RNF175	TMEM163	-0.124528154554874	0.128496152515533	-0.969119713835948	0.332485462765659	0.861788141735181	0.0645994861288388	dementia
RNF175	FRMD4A	0.175391450292271	0.102100288093509	1.71783501856173	0.0858267121505274	0.316247175110518	0.499973345150176	dementia
RNF175	PICALM	0.0982146689911798	0.0900261523293023	1.09095708802399	0.275291765221173	0.585817308413139	0.232237800907631	dementia
RNF175	CD163	0.0808286675237413	0.0880630154525859	0.917850326931631	0.358697230179135	0.73590940378577	0.133175647425664	dementia
RNF175	GPNMB	0.075435167494729	0.129655377534567	0.581812871391449	0.560692733215999	0.941819310040634	0.0260324094994539	dementia
RNF175	MKI67	0.238277777718262	0.181867981473179	1.31016892466804	0.190138695792382	0.996318489210892	0.00160181017401452	dementia
RNF175	ERN1	0.0634254158693522	0.171605890473418	0.369599293441369	0.711681077634793	0.87978245611621	0.0556247026090859	dementia
RNF180	AIF1	-0.207018655017417	0.162153618897635	-1.27668229932077	0.201714433088621	0.720473572665277	0.142381944698895	dementia
RNF180	HIST	0.0495486735131177	0.23286476753265	0.212778747245096	0.831499541395221	0.960234273238493	0.0176227969997266	dementia
RNF180	HSPA1A	-0.0449209180898615	0.164245652934679	-0.273498368372201	0.784470146399005	0.948383523468493	0.0230159997474902	dementia
RNF180	FRMD4A	-0.105940060585371	0.19101000641674	-0.554630946162235	0.579147117479339	0.815453627633754	0.0886007309270675	dementia
RNF180	PICALM	0.0249929061338787	0.134730701655369	0.185502679246848	0.852834779001679	0.948331388733171	0.0230398745298579	dementia
RNF180	CD163	0.0922992647787893	0.198217684844227	0.465645963180955	0.641468937240566	0.894582561906658	0.0483795717809851	dementia
RNF180	ERN1	-0.024979553200191	0.14928487183459	-0.167328094891415	0.867111899236631	0.955046836981694	0.0199753294173926	dementia
RNF181	AIF1	0.0669061731588526	0.119637257477175	0.559241949955408	0.575996606962572	0.903395329812633	0.0441221588951087	dementia
RNF181	CCL3	0.0518154770842833	0.213551638415582	0.242636757407817	0.808286803648944	0.975495151961058	0.0107748846311163	dementia
RNF181	HIF1A	0.157849269843654	0.228617113692478	0.690452553153929	0.489909637711452	0.879687013595427	0.0556718192665437	dementia
RNF181	HIST	-0.419363808508994	0.160597717054522	-2.6112688038188	0.00902069587533213	0.250477203690896	0.601231793795774	dementia
RNF181	HSPA1A	-0.181847021538477	0.158282167288455	-1.14887876918615	0.250605973214528	0.709516163676718	0.149037706315534	dementia
RNF181	IFI44L	0.143476583425002	0.186031806365466	0.771247595925277	0.440560187417057	0.878237437384202	0.0563880537918324	dementia
RNF181	TMEM163	-0.144094829311436	0.175639326564113	-0.820401854927618	0.411987058387642	0.889269039936177	0.050966827462739	dementia
RNF181	FRMD4A	0.0328685524044655	0.181648946464761	0.180945461254529	0.856410384847125	0.943673792675903	0.0251781058333961	dementia
RNF181	PICALM	-0.0771042317114942	0.141838394754091	-0.543606206522371	0.586712487893458	0.82049172515098	0.0859257945492058	dementia
RNF181	CD163	-0.0343195585548875	0.132677181232568	-0.258669638863742	0.795890147122232	0.942457692924364	0.0257381362329259	dementia
RNF181	GPNMB	0.125027281729362	0.127147040353529	0.983328289685131	0.325445891161612	0.881201652926476	0.0549246968864829	dementia
RNF181	MKI67	-0.0569961113403889	0.212817033721024	-0.267817431451956	0.788839852362658	0.996318489210892	0.00160181017401452	dementia
RNF181	ERN1	-0.0432001414849035	0.146126492699504	-0.295635245100564	0.767508654420017	0.905312907672177	0.0432012875486059	dementia
RNF185	AIF1	0.0217804239236623	0.108380308447489	0.200962926159368	0.840727563271638	0.969629579012213	0.0133941446156544	dementia
RNF185	HIST	0.158003381578743	0.16000655067863	0.987480705687415	0.323407037032598	0.772089173300033	0.112332537441965	dementia
RNF185	HSPA1A	0.285426687021025	0.117898865601749	2.42094515128897	0.0154802127981832	0.345606403850856	0.461418218938159	dementia
RNF185	FRMD4A	-0.07079102271342	0.141366468268888	-0.500762476280945	0.616538296909098	0.835030816164603	0.0782974969196466	dementia
RNF185	PICALM	0.221247995519919	0.0732100850230786	3.02209723496664	0.00251029898085133	0.0506299840514122	1.29559220941712	dementia
RNF185	CD163	0.0321575917884183	0.0984437027987637	0.326659713868688	0.743925273707129	0.926141498100354	0.0333226557051446	dementia
RNF185	GPNMB	0.145748347302592	0.126735229699802	1.15002235485607	0.250134664041357	0.838829125807176	0.0763264983810706	dementia
RNF185	ERN1	0.291267144021581	0.0988016033586604	2.94800017530333	0.00319836883362065	0.0778931220638166	1.1085008886895	dementia
RNF187	AIF1	0.133492318354122	0.11387840705418	1.17223556078203	0.241102494920186	0.749640995569589	0.125146671236048	dementia
RNF187	HIST	0.177020734460172	0.162770354996723	1.08754898558607	0.276794262107498	0.740972913666249	0.130197667405675	dementia
RNF187	HSPA1A	-0.0672698153555033	0.161184915900571	-0.417345599491454	0.676425639572108	0.918219336101375	0.0370535659876533	dementia
RNF187	FRMD4A	0.143503970947232	0.154430333440037	0.929247303626086	0.352760937785534	0.648749660028246	0.187922856731764	dementia
RNF187	PICALM	0.186592898641693	0.0957785840473044	1.94816931673928	0.0513947069118337	0.26014237968668	0.584788891307427	dementia
RNF187	CD163	0.0134037307443501	0.112727256078528	0.11890408061572	0.905351348836156	0.979562005899828	0.00896806812475182	dementia
RNF187	GPNMB	0.271762531177048	0.129639511160881	2.09629401363442	0.0360561174658181	0.551476495623654	0.258472992813051	dementia
RNF187	ERN1	0.0616954384649686	0.154922254435878	0.398234835205708	0.690457090168227	0.870234392712248	0.0603637568626681	dementia
RNF19A	AIF1	-0.0212849804349256	0.0751890060223904	-0.283086338827078	0.777110653493264	0.954514020881514	0.0202176878604133	dementia
RNF19A	CCL3	-0.237839431814944	0.146170587117295	-1.6271360504565	0.103708205947942	0.821694481885059	0.0852896295347324	dementia
RNF19A	HIF1A	0.0465578760079186	0.0769905170850943	0.604722214769127	0.545363585089245	0.900654619434989	0.0454417191541893	dementia
RNF19A	HIST	0.0152193706943335	0.11547089466148	0.131802656755637	0.895140385100305	0.978929533791911	0.00924856885749231	dementia
RNF19A	HSPA1A	0.030315746668228	0.100748487003291	0.300905230142442	0.763486761972375	0.943695325617363	0.0251681961262118	dementia
RNF19A	IFI44L	0.119775108844984	0.0827616503655119	1.44722958418548	0.147832633329692	0.680014966702664	0.167481528639574	dementia
RNF19A	TMEM163	-0.0416052052979989	0.069559506294891	-0.598123930345588	0.549757243859235	0.929877855653514	0.0315740945638049	dementia
RNF19A	FRMD4A	-0.0349787621164401	0.040569778547827	-0.862187652200373	0.388584263414896	0.678708034965265	0.168317009331561	dementia
