## Supplementary Tables S1-17 for "Plasticity of Human Microglia and Brain Perivascular Macrophages in Aging and Alzheimer’s Disease": TableS9_dreamlet_meta_AD.csv (part 48 of 51)

ID	assay	estimate	std.error	statistic	p.value	FDR	log10FDR	coef
RNF19A	PICALM	0.039444209765673	0.0374419256505322	1.05347706028342	0.292122402519896	0.604018537126932	0.218949732821913	dementia
RNF19A	CD163	-0.0107951743196491	0.0397764398540422	-0.271396192300305	0.786086330293208	0.93843184131664	0.0275972648806905	dementia
RNF19A	GPNMB	0.0348997151106461	0.0787204412167474	0.443337392057469	0.657521713525661	0.948202220234683	0.0230990321065556	dementia
RNF19A	MKI67	-0.0927309696132791	0.0777491516685863	-1.19269429470503	0.232989120870163	0.996318489210892	0.00160181017401452	dementia
RNF19A	ERN1	-0.00793657383688496	0.0918141140211069	-0.0864417624839297	0.931115249491124	0.97470921395537	0.0111249285172155	dementia
RNF19B	AIF1	-0.100487612232316	0.108707928060632	-0.924381634578386	0.355287653207308	0.811288603071342	0.0908246249194636	dementia
RNF19B	CCL3	-0.334312886259632	0.233483176143771	-1.43185000213366	0.15218675364544	0.844234097271594	0.0735371113644389	dementia
RNF19B	HIF1A	-0.63424822199753	0.237340290036079	-2.67231586302146	0.00753297046156504	0.213894670821784	0.669800035725453	dementia
RNF19B	HIST	0.183458402681715	0.164213866528042	1.11719190687461	0.263912280244575	0.729571592469436	0.1369320845946	dementia
RNF19B	HSPA1A	0.0542010733033717	0.138697972499369	0.390784899927923	0.695956237346501	0.924372419759737	0.034153020922099	dementia
RNF19B	IFI44L	-0.0820873784568525	0.197808105259236	-0.41498490847619	0.678152950937084	0.944065202209702	0.0249980099582889	dementia
RNF19B	TMEM163	-0.208001994053548	0.177234971123291	-1.17359453800376	0.2405574700251	0.812723049020008	0.0900574233771588	dementia
RNF19B	FRMD4A	-0.122491384918911	0.0602131987972038	-2.03429459596489	0.0419219017242022	0.21685956309916	0.663821421522508	dementia
RNF19B	PICALM	0.0586508205911632	0.0576468810804271	1.01741533092372	0.308955891892259	0.61944839840851	0.207994865591117	dementia
RNF19B	CD163	-0.114155356606912	0.1201060153152	-0.95045494854965	0.341881134974655	0.725182765916535	0.139552525531143	dementia
RNF19B	GPNMB	0.00293095664592218	0.121925946908952	0.0240388261910394	0.980821638824606	0.996329586379227	0.0015969729536026	dementia
RNF19B	ERN1	0.0831114970563793	0.185991220896843	0.44685709710178	0.654978242619424	0.854718199879202	0.0681770483247554	dementia
RNF2	AIF1	0.00160590297063545	0.077627842208666	0.0206872035205968	0.983495176948209	0.997231229400642	0.00120412954250873	dementia
RNF2	HIF1A	0.0601735175893366	0.167803201804938	0.358595765409082	0.719897515105217	0.950829773504219	0.021897227589482	dementia
RNF2	HIST	-0.10760440973646	0.140912530344137	-0.763625558874492	0.445090413588306	0.838278636781725	0.0766116015330809	dementia
RNF2	HSPA1A	-0.090852057241413	0.0932958868205387	-0.973805602128778	0.330153071001584	0.76341488025283	0.11723937916723	dementia
RNF2	IFI44L	-0.214644659005509	0.156961786996878	-1.36749627480846	0.171469804108643	0.698810563253489	0.155640538823583	dementia
RNF2	TMEM163	-0.330710284356192	0.142252623372704	-2.32480973999142	0.0200821359657195	0.488086915843366	0.311502834329117	dementia
RNF2	FRMD4A	-0.0327839833624042	0.0455888376073658	-0.719123037195125	0.472065114200095	0.742442923249698	0.129336927964278	dementia
RNF2	PICALM	0.0463782183901049	0.0406426871333999	1.14112086727631	0.253819628670707	0.563962235229282	0.248749976833421	dementia
RNF2	CD163	0.0381954197970375	0.0492662499934888	0.775285713893093	0.438170849158676	0.783956386104126	0.105708097776254	dementia
RNF2	GPNMB	-0.128455139674786	0.122314936106829	-1.05019994911001	0.293626192942992	0.854999683917602	0.0680340458248879	dementia
RNF2	ERN1	-0.0412421553466302	0.090951793318144	-0.453450710997721	0.65022422762324	0.851933993522812	0.0695940523686187	dementia
RNF20	AIF1	-0.0902358087341069	0.0861525157918491	-1.04739609638473	0.294916931369892	0.778527533811655	0.10872602333862	dementia
RNF20	HIF1A	-0.00871086064052219	0.17198115130101	-0.0506500891209641	0.959604348671353	0.994119827103654	0.00256126438194763	dementia
RNF20	HIST	-0.22320920377653	0.150335758060042	-1.48473794030681	0.137613257160676	0.610164631500587	0.21455297006186	dementia
RNF20	HSPA1A	0.0197458837140244	0.108762426717569	0.181550598951787	0.855935420739019	0.972036761349029	0.0123173102289386	dementia
RNF20	IFI44L	0.239662525992107	0.169037702676626	1.4178051535082	0.156247659166041	0.685023925134343	0.164294260080755	dementia
RNF20	TMEM163	-0.22637788306697	0.14736017357342	-1.53622160979731	0.124484037737217	0.719879384554461	0.142740263305574	dementia
RNF20	FRMD4A	-0.221752414784705	0.134876385873764	-1.64411593139997	0.100152257748594	0.344810828861667	0.462419103517225	dementia
RNF20	PICALM	-0.12455025096216	0.0660674257224492	-1.88519909168852	0.0594029634218074	0.281745963708291	0.550142296938547	dementia
RNF20	CD163	-0.0912448497512519	0.0854391692833108	-1.06795104068357	0.285542597101182	0.685257836681535	0.164145989122158	dementia
RNF20	GPNMB	-0.0682632122060003	0.120137028482324	-0.568211258996173	0.569891527268629	0.941819310040634	0.0260324094994539	dementia
RNF20	MKI67	-0.0973666060408988	0.174643576936804	-0.557516100784694	0.577174861568795	0.996318489210892	0.00160181017401452	dementia
RNF20	ERN1	-0.120208938835404	0.112041866612126	-1.0728930396309	0.283319109358648	0.598531239034008	0.222913177611731	dementia
RNF208	PICALM	0.176175260059131	0.172361333986027	1.02212750380206	0.306720557245179	0.617824844876625	0.209134631198266	dementia
RNF212	AIF1	0.585686172261927	0.191466096533531	3.05895499446482	0.00222110514475962	0.182039317541785	0.73983480131546	dementia
RNF212	PICALM	0.266298906716863	0.234787889803966	1.13421057167475	0.256706230590197	0.568247118399365	0.245462757919627	dementia
RNF212	ERN1	0.0745713866926144	0.241857085860317	0.308328310611013	0.757832525939393	0.901204668087864	0.0451765673703663	dementia
RNF213	AIF1	-0.127237791030005	0.0838938827259239	-1.51665159479724	0.129354671516441	0.647293136119053	0.188898998205961	dementia
RNF213	CCL3	0.027099873310548	0.127707240476415	0.212203107744331	0.831948582322236	0.97598762812227	0.0105556875303201	dementia
RNF213	HIF1A	0.00971455898459363	0.0761226536138441	0.127617187833122	0.898451928431085	0.984732245882489	0.00668184051097452	dementia
RNF213	HIST	-0.110152513598908	0.064823026129173	-1.69928064418663	0.0892663177755733	0.524889843353034	0.279931830772359	dementia
RNF213	HSPA1A	-0.0225205194176308	0.105049851887826	-0.214379354305788	0.830251240291029	0.964334593856716	0.0157722533862404	dementia
RNF213	IFI44L	-0.0378328444790489	0.0742031546696856	-0.509854933357771	0.610153096887575	0.929669341760695	0.0316714907832248	dementia
RNF213	TMEM163	-0.0955420820738059	0.0708098209140943	-1.34927727313019	0.177247922666154	0.760711436436555	0.118780054569283	dementia
RNF213	FRMD4A	-0.111897347807654	0.0380930560752154	-2.93747363264083	0.00330898309074085	0.0485480855034187	1.3138278918465	dementia
RNF213	PICALM	-0.0276516337725475	0.0365719975762386	-0.756087597208889	0.449596677668057	0.72799151636015	0.137873681702679	dementia
RNF213	CD163	-0.0462565117581346	0.044717096112032	-1.03442566221755	0.300937212609462	0.698666213581406	0.155730258047991	dementia
RNF213	GPNMB	0.0248790881496272	0.0681785247617507	0.364910919333719	0.715177903105841	0.957731613261128	0.0187561769443453	dementia
RNF213	MKI67	0.0231685567678129	0.0783730996718711	0.295618737357766	0.76752126253332	0.996318489210892	0.00160181017401452	dementia
RNF213	ERN1	-0.224836521752705	0.108731218579735	-2.06781938701283	0.0386570099552898	0.239892146045467	0.61998397039378	dementia
RNF214	AIF1	0.0020350719897174	0.0849095511606947	0.0239675273499674	0.980878510683297	0.996840640011019	0.00137426465285713	dementia
RNF214	HIF1A	0.187928970623272	0.169511125006694	1.10865272480406	0.267580023509144	0.744770613013777	0.127977467979648	dementia
RNF214	HIST	-0.0902600545055411	0.128550510315266	-0.702136882103238	0.482593803363373	0.851655270169947	0.0697361617582312	dementia
RNF214	HSPA1A	-0.123277145232483	0.117680526713389	-1.04755772832939	0.294842421879106	0.744383802877854	0.128203085295839	dementia
RNF214	IFI44L	0.0398222462192744	0.167424843520347	0.237851476411473	0.811996291709568	0.968918898429303	0.0137125732471514	dementia
RNF214	TMEM163	-0.000567815898990549	0.140837392201995	-0.00403171267312423	0.996783167419302	0.999972627852189	1.18877354491858e-05	dementia
RNF214	FRMD4A	-0.0105362364710157	0.0508985843118352	-0.207004509329069	0.836006336840213	0.936259380600882	0.0286038179730742	dementia
RNF214	PICALM	0.0817400434693201	0.0447781108083597	1.82544645126163	0.0679336849907439	0.302482709454858	0.519299445484109	dementia
RNF214	CD163	0.142971806899793	0.0821528343726957	1.74031496285551	0.0818037281081048	0.431539364362323	0.36497958246188	dementia
RNF214	GPNMB	0.204767141929719	0.135667866148224	1.5093267679614	0.131215297371317	0.740749158188203	0.130328833394217	dementia
RNF214	MKI67	-0.070072140715909	0.180098436523855	-0.389076896326236	0.697219263683279	0.996318489210892	0.00160181017401452	dementia
RNF214	ERN1	-0.154613815730509	0.100097921827846	-1.54462563165321	0.122436842651176	0.403996083894809	0.39362284466939	dementia
RNF215	AIF1	0.0137634387731457	0.114867367885654	0.11982026772692	0.904625526287035	0.981345040308184	0.00817826809878234	dementia
RNF215	HSPA1A	-0.121200571632047	0.142508179226322	-0.850481511237077	0.395057435339336	0.798971986013558	0.0974684478862792	dementia
RNF215	FRMD4A	0.203219276688923	0.141921389116547	1.43191437142739	0.152168328762899	0.426067645343144	0.370521443932476	dementia
RNF215	PICALM	0.0860193734118224	0.099055630258661	0.86839458986029	0.385178355567879	0.679244047823019	0.167974158591256	dementia
RNF215	CD163	-0.00809092439398209	0.133099156929611	-0.0607886975441998	0.951527491728241	0.988787485644211	0.00489703876623898	dementia
RNF215	ERN1	0.01811081882735	0.110379390214778	0.164077902515222	0.869669817283468	0.956020061441507	0.0195329942490766	dementia
RNF216	AIF1	-0.0797650040523089	0.0667411044702613	-1.195140606159	0.232032099277263	0.742130411875541	0.129519771026485	dementia
RNF216	CCL3	-0.190442764663964	0.0888074166069665	-2.144446623268	0.0319971179381007	0.627481942641888	0.202398767574134	dementia
RNF216	HIF1A	0.00164366568609558	0.0510523527152808	0.0321956893007911	0.974315993838348	0.995214317273736	0.0020833847952849	dementia
RNF216	HIST	-0.0309182209337271	0.0500042538645339	-0.61831181438058	0.536369815532119	0.870438682808811	0.0602618169139207	dementia
RNF216	HSPA1A	-0.0478561047568556	0.0741679224835737	-0.645239925217732	0.518771716757748	0.856936627596612	0.0670512939493094	dementia
RNF216	IFI44L	-0.01498136862847	0.0608581959351111	-0.246168464218749	0.805551826418637	0.968438725010315	0.0139278527267579	dementia
RNF216	TMEM163	0.0470934646820276	0.0530929489441549	0.887000357270836	0.375078708132917	0.877481126836902	0.0567622157153981	dementia
RNF216	FRMD4A	-0.0546781074661126	0.0274588140975074	-1.99127709128108	0.0464504325801604	0.229170545645027	0.639841201215295	dementia
RNF216	PICALM	0.0538924487061721	0.026023740423558	2.07089556800936	0.0383685564458848	0.22518479587459	0.64746093571535	dementia
RNF216	CD163	0.0618423735497449	0.0307324581205082	2.01228204093693	0.0441902144657438	0.337368161529282	0.471895905518635	dementia
RNF216	GPNMB	-0.0587834321710003	0.0616451100362072	-0.953578185463111	0.340297202324509	0.888791476117853	0.0512001191130168	dementia
RNF216	MKI67	0.0507088024686862	0.0624004949077785	0.812634620023905	0.416427576343021	0.996318489210892	0.00160181017401452	dementia
RNF216	ERN1	-0.234046343140171	0.0823639711082031	-2.84161071875346	0.00448862629193096	0.0893474139943224	1.04891801287573	dementia
RNF217	AIF1	0.0323860345212112	0.0844881984866785	0.383320216329593	0.701482351464968	0.940191377120062	0.0267837362219506	dementia
RNF217	CCL3	0.0791981768827361	0.156618495243404	0.505675761726944	0.613084286452898	0.951587064094889	0.0215514704077782	dementia
RNF217	HIF1A	0.165642608489592	0.0817870967723551	2.02529023558128	0.0428375705800024	0.389420077228066	0.409581661432873	dementia
RNF217	HIST	0.0494189307006268	0.0824301493262823	0.599524944508016	0.548822880968681	0.876483206149006	0.0572564007871738	dementia
RNF217	HSPA1A	0.14208852527198	0.113768878547473	1.2489226147438	0.211693379254275	0.676695286191988	0.169606848768398	dementia
RNF217	IFI44L	0.0484914775604382	0.0888120756232087	0.546000948859327	0.585065284969996	0.922531347518499	0.035018867637194	dementia
RNF217	TMEM163	0.0508349288328301	0.0888359657628651	0.572233648796329	0.56716369412816	0.934415042481951	0.029460178777993	dementia
RNF217	FRMD4A	0.0770033017387064	0.0493326601705526	1.56089903671302	0.118547574640335	0.375962543684863	0.424855420714029	dementia
RNF217	PICALM	0.176511522515773	0.0467351422571392	3.77684787059377	0.000158825674073096	0.010176464531464	1.99240307673037	dementia
RNF217	CD163	0.0317720788038538	0.0505298555075276	0.628778342719001	0.529494180461741	0.837294291022989	0.0771218699593476	dementia
RNF217	GPNMB	0.199221061500682	0.085596030903499	2.32745676870559	0.019940967350773	0.461691326644351	0.33564828404942	dementia
RNF217	MKI67	-0.0401368642649145	0.0946380590280469	-0.424109123508329	0.671486232091377	0.996318489210892	0.00160181017401452	dementia
RNF217	ERN1	0.0125113042740847	0.112768528617362	0.110946772361792	0.911658555539027	0.969323521491248	0.0135312485957041	dementia
RNF220	AIF1	-0.0585278385836542	0.0943460353435761	-0.620352920719093	0.53502546068117	0.887794198024932	0.0516876975332132	dementia
RNF220	HIST	0.144856139485947	0.150633319905167	0.961647393665245	0.336226755997426	0.780665096095414	0.107535237712329	dementia
RNF220	HSPA1A	0.0780300594580085	0.139836338528524	0.558009886980072	0.576837632819187	0.881337327989894	0.0548578354642635	dementia
RNF220	FRMD4A	-0.02741770099323	0.0493115527004734	-0.556009687218119	0.578204232455804	0.814973286796508	0.0888566263361017	dementia
RNF220	PICALM	0.0860050053443508	0.0440874598057378	1.95078159919655	0.0510830316601127	0.259439582737779	0.585963762819611	dementia
RNF220	CD163	0.0966691178629916	0.0502946629477997	1.92205518830742	0.0545988138440563	0.367203787225712	0.435092848269416	dementia
RNF220	GPNMB	0.146085190792644	0.126818426001231	1.15192401765991	0.249352297776026	0.838829125807176	0.0763264983810706	dementia
RNF220	ERN1	0.127268754697716	0.099076868743395	1.28454558881283	0.198951122944833	0.509782329857374	0.292615222178706	dementia
RNF227	AIF1	0.1938557139539	0.161338089299335	1.20154958321239	0.229538084972867	0.740519852023017	0.130463294322402	dementia
RNF227	HSPA1A	-0.184050821054627	0.172015785026046	-1.06996471880042	0.284635189780622	0.738430665013669	0.131690276541059	dementia
RNF227	PICALM	-0.0467175579426428	0.196185653506333	-0.238129328560382	0.81178078801313	0.930846037608279	0.0311221455993164	dementia
RNF227	ERN1	0.32156838292109	0.176640229777584	1.82047081418537	0.068687336937543	0.310673345634797	0.507696005645217	dementia
RNF24	AIF1	0.0564022291564768	0.129018518788416	0.437163824900002	0.661992542678776	0.927646168796476	0.0326176447315778	dementia
RNF24	CCL3	0.206304723567982	0.206576402677088	0.998684849258745	0.317947382335981	0.902632620086047	0.0444889756381842	dementia
RNF24	HIF1A	0.171077551573472	0.110245652495997	1.55178501555591	0.120713672511374	0.550652860474712	0.259122100406269	dementia
RNF24	HIST	0.194547407405084	0.18562446728987	1.04806984901015	0.294606426533589	0.751405840632903	0.12412543351434	dementia
RNF24	HSPA1A	0.163209698165216	0.127757115902894	1.27749986379835	0.201425828478315	0.664911634233357	0.177236067952289	dementia
RNF24	IFI44L	0.0229570039818854	0.172213623981473	0.133305388105387	0.893951866541994	0.981014253108356	0.00832468273081457	dementia
RNF24	TMEM163	0.0567163083576951	0.0937120660986921	0.605218844475853	0.545033596306732	0.928380289483738	0.03227408865916	dementia
RNF24	FRMD4A	0.0298898693186748	0.047820366966168	0.62504475007106	0.531941688054812	0.781967696250427	0.106811187643429	dementia
RNF24	PICALM	0.192713468906163	0.0514564418032055	3.74517673886572	0.00018026682567906	0.0109105778624271	1.96215224704527	dementia
RNF24	CD163	0.135060808782715	0.0607238190961277	2.22418172626641	0.0261362200130707	0.270957865750214	0.567098237150832	dementia
RNF24	GPNMB	0.208287437254047	0.0911514166573184	2.28507076348685	0.022308678797045	0.467094023451001	0.330595689549846	dementia
RNF24	MKI67	0.147069387315223	0.200139166827452	0.734835612871404	0.46243961525024	0.996318489210892	0.00160181017401452	dementia
RNF24	ERN1	0.00735584126829655	0.112615656644786	0.0653181048484087	0.947920727541397	0.981085146977297	0.00829329918715318	dementia
RNF25	AIF1	-0.245837839631708	0.111762142295836	-2.19965217721911	0.0278315822138072	0.419894063582004	0.37686026532825	dementia
RNF25	HSPA1A	-0.13290376678643	0.159495685372778	-0.833274997225178	0.404689654010068	0.806684545744029	0.0932962630798202	dementia
RNF25	PICALM	0.14367745300692	0.114500036872338	1.25482451300093	0.209542471857233	0.516743950492395	0.286724598944795	dementia
RNF25	CD163	-0.186452510027308	0.135567838261646	-1.37534471610778	0.169024599578649	0.569105331454246	0.244807345844295	dementia
RNF25	ERN1	0.00429925275791722	0.12610139482816	0.0340936177888901	0.972802497794787	0.990020320215913	0.00435589139530338	dementia
RNF26	AIF1	0.164094046581722	0.134888253031507	1.21651843577064	0.223787492511009	0.737088086257305	0.132480608355983	dementia
RNF26	PICALM	0.0723340002641492	0.140512545947915	0.514786774207067	0.606702028408852	0.833144918259307	0.0792794503022888	dementia
RNF31	AIF1	0.0523371397181007	0.109811099928167	0.476610650037539	0.633639398239693	0.922235125082935	0.035158340868302	dementia
RNF31	HSPA1A	-0.0402896017238301	0.124122784150123	-0.324594730932726	0.745487815590238	0.940038422221943	0.026854395104607	dementia
RNF31	FRMD4A	0.00138774941890069	0.119967933514566	0.0115676696117483	0.990770540846606	0.996054322721392	0.00171697541686326	dementia
RNF31	PICALM	-0.020047777032955	0.0785633659512995	-0.255179711182212	0.798584300591499	0.925683409239436	0.033537519937489	dementia
RNF31	CD163	-0.0446099819036538	0.107399294554924	-0.415365688280573	0.677874220637826	0.904320535483565	0.0436776070047262	dementia
RNF31	GPNMB	-0.0561802940611171	0.128699791783477	-0.436522027600746	0.662458020887478	0.949246073603676	0.0226211905703447	dementia
RNF31	ERN1	-0.0404012001333635	0.0988416419637679	-0.408746752185412	0.682725520170225	0.866988216364293	0.0619868051797779	dementia
RNF34	AIF1	-0.151212795903881	0.0913475006290425	-1.65535778059159	0.097851944713757	0.600581579228265	0.221427992420425	dementia
RNF34	CCL3	-0.136648337723996	0.207548275750335	-0.658393027983397	0.510285614265935	0.932513364491818	0.030344935301089	dementia
RNF34	HIF1A	0.0309359884823535	0.154828141360568	0.199808563291533	0.841630303839513	0.974056152262596	0.0114160062478114	dementia
RNF34	HIST	-0.075023686552036	0.12573637214252	-0.596674496596721	0.550724723055449	0.876797645816899	0.0571006249296224	dementia
RNF34	HSPA1A	-0.0292717753430805	0.102471901073393	-0.285656604751729	0.775141144649949	0.947452390706943	0.0234426040224202	dementia
RNF34	IFI44L	0.0565952861559332	0.153817363744739	0.367938214373855	0.712919304963216	0.952489734954682	0.0211396960476822	dementia
RNF34	TMEM163	-0.0924496147266512	0.169146454293414	-0.546565490319302	0.584677283244638	0.937382476836896	0.0280831693182329	dementia
RNF34	FRMD4A	-0.12391134293625	0.0497815837408629	-2.48910005718718	0.0128066917778511	0.10904521381435	0.962393391613327	dementia
RNF34	PICALM	-0.0187675239072803	0.0439825998777455	-0.426703377232058	0.66959539039557	0.866942873617133	0.0620095190061858	dementia
RNF34	CD163	0.040139965512931	0.108055749149256	0.371474593707051	0.710284075657074	0.915892623873596	0.0381554385511641	dementia
RNF34	GPNMB	-0.219673287693367	0.126635098810951	-1.73469511814658	0.0827948214622926	0.684322700099364	0.164739053508908	dementia
RNF34	MKI67	0.0758301585172537	0.173706389798435	0.436542136447861	0.662443434504931	0.996318489210892	0.00160181017401452	dementia
RNF34	ERN1	-0.162000592446522	0.0963234128114496	-1.68184024753809	0.0925998219176121	0.357935827140538	0.44619482926938	dementia
RNF38	AIF1	0.0738927360009245	0.0743288515347483	0.994132621117926	0.320158305770125	0.794189514594709	0.100075851071833	dementia
RNF38	CCL3	-0.0653324518165553	0.113672519018538	-0.574742711612654	0.565465316552049	0.942768770092027	0.0255948122331429	dementia
RNF38	HIF1A	-0.0779155325484844	0.0500962054004486	-1.55531805105116	0.119870340358505	0.549213626738727	0.260258695863509	dementia
RNF38	HIST	-0.00849641668824737	0.0550885486341317	-0.154231993742946	0.877426816631857	0.973882577577824	0.011493403474777	dementia
RNF38	HSPA1A	0.0448975293382942	0.0764094343111138	0.587591437406622	0.556806559765571	0.872479506717812	0.0592447651984614	dementia
RNF38	IFI44L	0.0380212623639924	0.0659107063858526	0.576860186286116	0.564033907865237	0.917692270770553	0.0373029261095789	dementia
RNF38	TMEM163	0.0876718453882656	0.0602161088243191	1.45595335035761	0.145405515902554	0.731077493606086	0.136036585748378	dementia
RNF38	FRMD4A	-0.0781001282884891	0.0315661548046378	-2.47417301131066	0.0133545007307797	0.111109189230618	0.954250021463128	dementia
RNF38	PICALM	0.0511001184006051	0.0311299951675595	1.64150743119474	0.100692125778177	0.367004112964649	0.435329068642073	dementia
RNF38	CD163	0.0495443216789251	0.0329469610674634	1.50375998494903	0.132643177825935	0.523855358327136	0.280788609489156	dementia
RNF38	GPNMB	0.135389364889072	0.0640302915457498	2.11445804197747	0.0344761647829384	0.543850507285426	0.264520462035804	dementia
RNF38	MKI67	0.0358483479219421	0.0687093742434221	0.521738821182381	0.601852191119695	0.996318489210892	0.00160181017401452	dementia
RNF38	ERN1	0.0961048106776284	0.0724563401561343	1.32638234929524	0.184713082289224	0.490257156482811	0.309576058040984	dementia
RNF4	AIF1	-0.0795601111536206	0.0697935218243458	-1.13993547071396	0.254313186020375	0.75868524825781	0.119938360199167	dementia
RNF4	HIF1A	-0.0670434719056122	0.0718259787981563	-0.933415360673556	0.350605552449914	0.809528527007246	0.091767842520812	dementia
RNF4	HIST	-0.0909217132418959	0.127213746593829	-0.714716103222655	0.474784485251067	0.848144724777147	0.071530034760657	dementia
RNF4	HSPA1A	0.0291128072301177	0.088607903788382	0.328557679229681	0.742490040665898	0.938593230334985	0.0275225824895617	dementia
RNF4	IFI44L	-0.198379410748096	0.138890238252632	-1.42831788067968	0.153200383516453	0.684690463820268	0.164505720824191	dementia
RNF4	TMEM163	-0.150737812703507	0.144522933468955	-1.04300271995162	0.296947033030483	0.844285817969349	0.0735105057988907	dementia
RNF4	FRMD4A	-0.137517333988444	0.0430380532501504	-3.19524986850942	0.00139709827078954	0.027217216196818	1.56515629692059	dementia
RNF4	PICALM	0.00725346211652489	0.0389062214178317	0.186434504616284	0.85210403596195	0.948133488326052	0.0231305137566953	dementia
RNF4	CD163	0.0735525641891182	0.0454644964638623	1.61780223932716	0.105705223657577	0.479516718446252	0.319196246465417	dementia
RNF4	GPNMB	-0.0182057930556974	0.0995159215711666	-0.182943520677523	0.854842334534347	0.977497829640447	0.00988419820444744	dementia
RNF4	MKI67	0.0103696580290895	0.170263773277957	0.0609034900933447	0.951436069915438	0.996318489210892	0.00160181017401452	dementia
RNF4	ERN1	-0.00562841242004939	0.0720970439283042	-0.0780671732622836	0.937774619417946	0.978366820837642	0.00949828386573765	dementia
RNF40	AIF1	0.00654316716249011	0.086540352066897	0.0756082799089162	0.939730748908585	0.990551282491666	0.0041230353938668	dementia
RNF40	HIST	-0.0576174298751919	0.141297526317671	-0.407773804515544	0.683439747060629	0.920965117489312	0.0357568188463657	dementia
RNF40	HSPA1A	-0.0834238950476081	0.101540088459355	-0.821585802350382	0.411312672417508	0.808306855515719	0.092423737791797	dementia
RNF40	TMEM163	-0.0559366193082859	0.1764490228773	-0.317012916230109	0.751233801622889	0.969102032012652	0.0136304958003216	dementia
RNF40	FRMD4A	-0.00902258653996609	0.134070430672713	-0.0672973637415371	0.946344975562473	0.979933393549153	0.00880344246783504	dementia
RNF40	PICALM	-0.0490919627939791	0.0714854538939527	-0.686740590145879	0.492246213631262	0.757989919817892	0.120336569825169	dementia
RNF40	CD163	-0.0994931823189734	0.0899888596758519	-1.10561665829923	0.268892476483979	0.671408016456652	0.173013477681238	dementia
RNF40	GPNMB	0.00765532228795356	0.115656842452536	0.0661899644294302	0.947226586479349	0.991304236899946	0.00379303761433715	dementia
RNF40	ERN1	-0.0957799937674852	0.0953704141513532	-1.00429461924619	0.315236626436768	0.628503769974556	0.201692112927529	dementia
RNF41	AIF1	-0.00840920165411	0.0754509249355249	-0.111452598643369	0.911257452140765	0.982905182272987	0.0074883751503253	dementia
RNF41	HIF1A	-0.287927004928154	0.174235115593583	-1.65251995240595	0.09842860114991	0.524790032039191	0.280014422625323	dementia
RNF41	HIST	-0.00347134885645768	0.12106574151802	-0.0286732548194981	0.977125187156855	0.994569925205685	0.002364677533609	dementia
RNF41	HSPA1A	-0.117369221860722	0.0828796111818074	-1.41614107724585	0.156734203394904	0.627372372883556	0.202474609910506	dementia
RNF41	IFI44L	0.0857034877196234	0.161553377981263	0.530496414191744	0.595767794523535	0.926410403288418	0.0331965766030541	dementia
RNF41	TMEM163	-0.0469863116762207	0.139076718927514	-0.33784455111218	0.735480334817103	0.966512562073713	0.014792496934093	dementia
RNF41	FRMD4A	-0.0456961808558464	0.107544806658653	-0.424903649702825	0.670906913978251	0.858193379313193	0.0664148402331275	dementia
RNF41	PICALM	0.0269261938289249	0.0442152974979765	0.608979139632774	0.542538265930483	0.794248986515458	0.100043330672706	dementia
RNF41	CD163	-0.0688058203054906	0.0977281252623826	-0.704053414723338	0.48139950985704	0.81103162830381	0.0909622090071205	dementia
RNF41	GPNMB	0.0650339107628916	0.106144087154817	0.612694616404169	0.540078282909732	0.94018222514141	0.0267879637369743	dementia
RNF41	ERN1	-0.103890191913055	0.0781442967269946	-1.32946608088376	0.183694249133315	0.489742819651377	0.310031922681148	dementia
RNF43	HSPA1A	-0.225413201148162	0.176288351145934	-1.27866191772116	0.201016135665089	0.664911634233357	0.177236067952289	dementia
RNF43	ERN1	0.0173049899907446	0.127348117551029	0.13588728536808	0.891910387043172	0.963056967485759	0.0163480223947185	dementia
RNF44	AIF1	0.0853737950420331	0.11540694519738	0.739763061018714	0.459443776428526	0.853645295583004	0.0687225487149803	dementia
RNF44	HIST	0.0101260410595324	0.164262975933421	0.0616453038305885	0.950845298283983	0.990614166331233	0.00409546565752779	dementia
RNF44	HSPA1A	0.107026566939626	0.137907408458253	0.776075543265862	0.437704383055091	0.821438904778806	0.0854247320513537	dementia
RNF44	FRMD4A	-0.0717685984860183	0.142817765571855	-0.50251870415876	0.615302698779795	0.83474711136163	0.07844507514496	dementia
RNF44	PICALM	-0.0680220091949676	0.0829948676414126	-0.819592959517248	0.412448188568261	0.700219972833395	0.154765505728053	dementia
RNF44	CD163	0.208223042964693	0.113351413258078	1.83696909442683	0.0662144579707542	0.399486707014433	0.398497667329536	dementia
RNF44	GPNMB	-0.273190098956698	0.153220424842424	-1.78298747857966	0.074588341625277	0.671304153365133	0.173080665822709	dementia
RNF44	ERN1	-0.00165341606056052	0.124261258392182	-0.0133059658493249	0.989383688550583	0.997052595610161	0.00128193157722585	dementia
RNF5	AIF1	0.0861368760379065	0.11255928585372	0.765257840653403	0.444118023329887	0.848414315545885	0.0713920121143028	dementia
RNF5	HIST	-0.219877156382974	0.172621200491334	-1.27375522680374	0.202750177293301	0.673401881299039	0.171725674647292	dementia
RNF5	HSPA1A	-0.0603988224729123	0.143464980674471	-0.4210004573169	0.673754747920716	0.917600660820928	0.0373462823443877	dementia
RNF5	FRMD4A	-0.00175622566753359	0.136152202156169	-0.0128989883360033	0.989708381750782	0.995743289481669	0.00185261170839287	dementia
RNF5	PICALM	-0.138120763780452	0.136776851610941	-1.00982558198761	0.312578861455593	0.622905115906576	0.205578102259794	dementia
RNF5	CD163	-0.107762968652604	0.154320517935236	-0.698306162358976	0.484985746237949	0.813037308972607	0.0898895248743743	dementia
RNF5	GPNMB	0.116367375991665	0.147565192798538	0.788582820818282	0.430355874880593	0.911935755948089	0.0400357557724568	dementia
RNF5	ERN1	0.0930446567025126	0.118193382856608	0.787223907580296	0.431150804301587	0.724415335044953	0.140012364742696	dementia
RNF6	AIF1	-0.0803654758991549	0.0883936890381351	-0.909176625318617	0.363256900567719	0.81411316161979	0.0893152240404386	dementia
RNF6	HIF1A	0.143678391749453	0.176874101232439	0.812320123456845	0.416607966504105	0.850009985189689	0.0705759725359286	dementia
RNF6	HIST	-0.121456139058832	0.127096272640506	-0.955623139337626	0.339262666700523	0.782946836773982	0.106267726166262	dementia
RNF6	HSPA1A	0.0597151152992765	0.127572904275528	0.468086194622533	0.639722951355169	0.902599979962168	0.0445046804572647	dementia
RNF6	IFI44L	-0.266623108257529	0.174106303017067	-1.53138113691033	0.125675223274737	0.656025097894735	0.183079545275732	dementia
RNF6	TMEM163	-0.0528937510987258	0.15307291766135	-0.345546109049446	0.72968385240381	0.966512562073713	0.014792496934093	dementia
RNF6	FRMD4A	-0.158909906478374	0.113717232130173	-1.39741271838615	0.162289496725798	0.43877857264438	0.357754588958593	dementia
RNF6	PICALM	0.00962699576116157	0.0846160087268421	0.113772747096114	0.909417942952109	0.968791944904782	0.0137694808249008	dementia
RNF6	CD163	-0.0891262140599041	0.0950394514214391	-0.937781234286448	0.348356846829404	0.730007486403455	0.136672686061684	dementia
RNF6	GPNMB	-0.211315935281669	0.131703490782234	-1.60448241748634	0.108607757030022	0.712815672697664	0.14702276002157	dementia
RNF6	ERN1	0.00546922782745345	0.114949537199179	0.0475793810111356	0.962051464984987	0.986274710993354	0.00600210245059712	dementia
RNF7	AIF1	0.0910651865171602	0.10140954630215	0.897994220838251	0.369188630506611	0.816785679510019	0.0878918852261134	dementia
RNF7	CCL3	0.0270239566072976	0.175399780877722	0.154070640636302	0.877554037221286	0.98231144836049	0.00775079443351515	dementia
RNF7	HIF1A	0.0588096570191709	0.152113833482764	0.386616099750287	0.699040437211214	0.947096629689115	0.0236057088532493	dementia
RNF7	HIST	-0.168233222445308	0.125161953069963	-1.34412429910925	0.178908195707584	0.652658270112075	0.185314154485612	dementia
RNF7	HSPA1A	-0.168779130181332	0.122430208355919	-1.37857422974133	0.16802606661175	0.643501941553796	0.191450138417981	dementia
RNF7	IFI44L	-0.21098519834099	0.143126280472755	-1.47411920189704	0.14044949933683	0.666928108779366	0.175920978142127	dementia
RNF7	TMEM163	-0.190988285386102	0.162083399797249	-1.17833341122539	0.238663712883662	0.812723049020008	0.0900574233771588	dementia
RNF7	FRMD4A	-0.0102483642890002	0.128535323515344	-0.0797318901039437	0.936450495550707	0.975940822439449	0.0105765155988583	dementia
RNF7	PICALM	-0.0351687714751798	0.104342652793708	-0.337050770069177	0.736078627949025	0.898326046832503	0.0465660078313429	dementia
RNF7	CD163	-0.0496549713638882	0.11360166150908	-0.437097228194318	0.662040837397462	0.900722024928125	0.0454092175295855	dementia
RNF7	GPNMB	-0.170105067147544	0.114845203650914	-1.48116823114877	0.138561749544778	0.747836291484355	0.126193462946235	dementia
RNF7	MKI67	0.135247811930253	0.189641503632588	0.713176226403915	0.475736715382395	0.996318489210892	0.00160181017401452	dementia
RNF7	ERN1	-0.0608312922737188	0.0801030965838957	-0.759412492999035	0.447605842529941	0.736112563071163	0.133055770196736	dementia
RNF8	AIF1	-0.13916260357834	0.0947428193599399	-1.46884591907323	0.141874586002531	0.65860848552289	0.181372678130599	dementia
RNF8	HIST	0.0282952545693121	0.148962811655794	0.189948445889256	0.849349529145106	0.963217756683945	0.016275519899817	dementia
RNF8	HSPA1A	0.0859388839825647	0.113605664355682	0.756466541258923	0.44936952559671	0.823639038094144	0.0842630772712493	dementia
RNF8	FRMD4A	-0.0757418494328051	0.133050418802707	-0.569271785195341	0.569171711260983	0.807655063738101	0.0927740796957087	dementia
RNF8	PICALM	-0.0289171665969765	0.0746156019121169	-0.38754852679518	0.698350166973104	0.879571323810785	0.0557289381490711	dementia
RNF8	CD163	0.118127285741786	0.109624144364079	1.07756631923591	0.281227339659412	0.682367007161518	0.16598197972167	dementia
RNF8	GPNMB	0.139676301800843	0.140156566060422	0.996573373099251	0.31897163581007	0.878933213544159	0.0560441238923188	dementia
RNF8	ERN1	-0.0966596679666657	0.11178004361017	-0.864730991730185	0.387186455028967	0.689225922567621	0.161638396609444	dementia
RNFT1	AIF1	-0.179069824954342	0.098065094748911	-1.82603020384407	0.0678457123651751	0.537173155865526	0.269885698443321	dementia
RNFT1	CCL3	-0.294885245746334	0.202273199976098	-1.45785623493958	0.144880174025949	0.844234097271594	0.0735371113644389	dementia
RNFT1	HIF1A	-0.495228701306242	0.140786229234784	-3.51759333279938	0.000435479177523836	0.0408208186406769	1.38911828997851	dementia
RNFT1	HIST	-0.0347892036584211	0.135239476231984	-0.257241484718154	0.796992361068248	0.954791322585886	0.0200915366386721	dementia
RNFT1	HSPA1A	-0.163137155367523	0.117375859942102	-1.38986973512266	0.164568437377839	0.63828147945383	0.194987756992248	dementia
RNFT1	IFI44L	-0.120474415584755	0.16282365298654	-0.739907337631801	0.45935622179628	0.883845643486373	0.0536235743935304	dementia
RNFT1	TMEM163	-0.133648464973642	0.129478798869697	-1.0322034660527	0.301976811687973	0.84659007339377	0.072326828108151	dementia
RNFT1	FRMD4A	-0.194754250003371	0.134883241687522	-1.44387284563156	0.148774746225698	0.421647795348619	0.3750501661075	dementia
RNFT1	PICALM	-0.187830075366191	0.0898033067175466	-2.09157192793538	0.0364768258902502	0.219494686265705	0.658575989104848	dementia
RNFT1	CD163	-0.138005359048962	0.109242389490576	-1.2632949507285	0.206483200161246	0.614868461959261	0.211217782363267	dementia
RNFT1	GPNMB	-0.196270148622873	0.112555842807848	-1.74375797583374	0.0812013011932441	0.683531164288722	0.165241679823181	dementia
RNFT1	MKI67	-0.0409278920615917	0.168229924581031	-0.243285444985609	0.807784278948841	0.996318489210892	0.00160181017401452	dementia
RNFT1	ERN1	-0.235559908873899	0.124225075351851	-1.89623478357093	0.0579290055972059	0.284937112538148	0.545250981013852	dementia
RNFT2	PICALM	0.219874224544311	0.169211695710513	1.29940323345303	0.19380558260388	0.501479700074262	0.299746642552173	dementia
RNFT2	ERN1	0.417155464441642	0.155848041762174	2.67668082142621	0.00743554313030954	0.116005488452281	0.935521462944181	dementia
RNGTT	AIF1	0.0167554097355517	0.0782171601871567	0.214216543984206	0.830378195291001	0.968507845184598	0.0138968570237747	dementia
RNGTT	CCL3	0.0656718914351778	0.123129599973405	0.53335584172581	0.593787279067516	0.950347838050016	0.0221174089250974	dementia
RNGTT	HIF1A	-0.0167643561238745	0.0723129780089765	-0.231830531468272	0.816669642301446	0.974056152262596	0.0114160062478114	dementia
RNGTT	HIST	-0.0572031894004063	0.071393878989322	-0.801233806177724	0.422996303569905	0.83020903395868	0.0808125451359404	dementia
RNGTT	HSPA1A	-0.097548748858961	0.0929448982033406	-1.04953311848864	0.293932820809941	0.744383802877854	0.128203085295839	dementia
RNGTT	IFI44L	-0.0668972958678424	0.0760721988616096	-0.87939216782128	0.379188677289658	0.849201922722238	0.0709890311962025	dementia
RNGTT	TMEM163	-0.014421313002703	0.0687017442305029	-0.209911890363623	0.833736441811104	0.97858874106288	0.00939978522679758	dementia
RNGTT	FRMD4A	-0.0317191093739382	0.0366514360757971	-0.865426099767045	0.386804960893106	0.677686371445643	0.168971248114538	dementia
RNGTT	PICALM	0.054290133451771	0.0388716620306805	1.39665068627426	0.162518640256332	0.462833983412134	0.334574760639642	dementia
RNGTT	CD163	0.0280248986083834	0.0484085697707322	0.57892432561243	0.562640235646101	0.851533625229969	0.0697981980084867	dementia
RNGTT	GPNMB	0.107562808148336	0.0699312286928028	1.53812266935624	0.124018624156327	0.728769543176727	0.137409785742353	dementia
RNGTT	MKI67	-0.0118912155693427	0.0675517138970022	-0.176031293409869	0.860269357719078	0.996318489210892	0.00160181017401452	dementia
RNGTT	ERN1	-0.0828586659057826	0.0911207689226494	-0.909327992788555	0.363177018673414	0.66934743456999	0.1743483968073	dementia
RNH1	AIF1	0.0843369059052996	0.114893645509196	0.734043258280538	0.462922373978001	0.856796622187141	0.0671222543241667	dementia
RNH1	CCL3	-0.210205584150345	0.164256715293044	-1.27973814510613	0.200637244363557	0.870853801408667	0.0600547480586854	dementia
RNH1	HIF1A	-0.213197209461102	0.166366180246969	-1.28149368546307	0.200020316469	0.669231228537005	0.174423801623478	dementia
RNH1	HIST	-0.100284878627555	0.159511089260423	-0.628701609979147	0.529544423909297	0.867744464988321	0.0616081478469231	dementia
RNH1	HSPA1A	-0.0353787376256202	0.115363791025511	-0.30667107340289	0.75909374958476	0.942567606081699	0.0256874900396907	dementia
RNH1	IFI44L	0.195101063744116	0.175071350535105	1.11440885757601	0.265103825116072	0.783684679614814	0.105858643245836	dementia
RNH1	TMEM163	0.0878187537501669	0.178976629747185	0.490671624972579	0.62365871861754	0.949949609154825	0.0222994316021283	dementia
RNH1	FRMD4A	-0.174370628797224	0.124278673487385	-1.40306155436173	0.160598484317933	0.435534062857534	0.36097787341737	dementia
RNH1	PICALM	-0.0788085502592203	0.103119621874759	-0.764243980209073	0.444721862083384	0.724068380348961	0.140220417496373	dementia
RNH1	CD163	-0.277313390502502	0.119170413496697	-2.32703220846161	0.0199635510672991	0.247070476561767	0.60717914708011	dementia
RNH1	GPNMB	-0.100853214414984	0.119579624756366	-0.843397983732303	0.399005899199702	0.901213666440437	0.0451722310464468	dementia
RNH1	MKI67	0.123604238266875	0.174111098983443	0.709915904204529	0.47775628726941	0.996318489210892	0.00160181017401452	dementia
RNH1	ERN1	-0.0159178553278251	0.0985724164041857	-0.161483870523734	0.87171231409073	0.957052364470565	0.0190642994452492	dementia
RNLS	AIF1	-0.0387610542260966	0.128264854832612	-0.302195439870731	0.762503080294874	0.952328820211616	0.0212130724697533	dementia
RNLS	HIF1A	-0.129199644170558	0.0904927641610299	-1.42773453069297	0.15336828318106	0.602721541738352	0.219883286230928	dementia
RNLS	HIST	0.208573692207779	0.169651904902211	1.2294214575899	0.21891382920162	0.6929284714079	0.159311593780879	dementia
RNLS	HSPA1A	0.0448038825725457	0.13115866869466	0.341600620214055	0.732651470389873	0.934080832638038	0.0296155395625574	dementia
RNLS	IFI44L	0.178652870629199	0.206353444942094	0.865761512628646	0.386620959280227	0.851480592685328	0.0698252462166154	dementia
RNLS	TMEM163	-0.0724100191843455	0.0975976214378537	-0.741924015335285	0.458133374477626	0.905613359477594	0.0430571794590222	dementia
RNLS	FRMD4A	-0.0595744384698313	0.0586790641762472	-1.01525883730686	0.309982460402268	0.608258974587457	0.215911474530221	dementia
RNLS	PICALM	0.0997226382744854	0.056612438385849	1.76149696281961	0.0781543266106757	0.326929006379371	0.485546545459264	dementia
RNLS	CD163	-0.0199709435186645	0.0639661568982866	-0.312211089223644	0.754880105059912	0.930046042939158	0.0314955506939875	dementia
RNLS	GPNMB	-0.018576648118682	0.105483407397497	-0.176109670487595	0.860207783716311	0.977770345818778	0.00976313831636628	dementia
RNLS	MKI67	-0.00951012111090044	0.122482378851019	-0.0776448106259272	0.938110596226396	0.996318489210892	0.00160181017401452	dementia
RNLS	ERN1	-0.0750527605368522	0.100639837495043	-0.745755978993397	0.455814836558756	0.740361307504196	0.130556286267745	dementia
RNMT	AIF1	-0.0556997703978751	0.0892005387521387	-0.624433116403567	0.532343182135893	0.885858794534067	0.0526354989278226	dementia
RNMT	CCL3	-0.0605468069137109	0.119033529345367	-0.508653378982309	0.610995206355732	0.951264808558134	0.0216985694066283	dementia
RNMT	HIF1A	0.182584733863577	0.0988328333685576	1.84740968806085	0.064687786151056	0.459532677017533	0.337683600831045	dementia
RNMT	HIST	-0.0129607446711952	0.076873612811498	-0.168598094940279	0.866112779128932	0.969862789069018	0.0132897030174821	dementia
RNMT	HSPA1A	0.10858595072017	0.101563342848069	1.06914510368772	0.285004290534538	0.738751142654852	0.131501834370163	dementia
RNMT	IFI44L	-0.0796194726902275	0.0814523713159209	-0.977497295706907	0.328323015926318	0.822969197369408	0.0846164195420925	dementia
RNMT	TMEM163	-0.0197010721985644	0.0840718937825895	-0.234336010670956	0.814724131609619	0.976776545928513	0.0102047770895	dementia
RNMT	FRMD4A	-0.12962366446073	0.0427205875689551	-3.03422007601148	0.00241158437734315	0.0393654268688205	1.40488503481594	dementia
RNMT	PICALM	-0.0195640147454657	0.0418538086046448	-0.467436904733553	0.640187324066591	0.853691421483723	0.0686990826652436	dementia
RNMT	CD163	-0.0131857829372231	0.0506472523953781	-0.260345474109596	0.794597298332684	0.942223505743788	0.0258460655748773	dementia
RNMT	GPNMB	0.0422953455113979	0.0795073158803367	0.531967971036211	0.594748178937741	0.941876223822393	0.0260061660424561	dementia
RNMT	MKI67	0.00196994083040582	0.0841095325852587	0.0234211363427678	0.981314345266087	0.997727654098363	0.000987990239454273	dementia
RNMT	ERN1	0.0874801399660291	0.107389022809085	0.814609702907442	0.415295754657872	0.712810369820588	0.147025990897246	dementia
RNPC3	AIF1	-0.187043988879062	0.135482557606617	-1.38057615816611	0.167409318220069	0.686956388658493	0.163070833196868	dementia
RNPC3	CCL3	-0.126076734841137	0.120958498701947	-1.0423139853265	0.297266130456307	0.900318808666968	0.0456036768632037	dementia
RNPC3	HIF1A	-0.180173451818047	0.0658855452692537	-2.73464310087644	0.00624479446763394	0.19523369235768	0.70944523204658	dementia
RNPC3	HIST	-0.162731471858772	0.0705169016802251	-2.30769458075051	0.0210161297119264	0.328022082732309	0.484096918221362	dementia
RNPC3	HSPA1A	-0.107534053265499	0.102815983045107	-1.04588849010297	0.295612519027992	0.744383802877854	0.128203085295839	dementia
RNPC3	IFI44L	-0.0470414951533091	0.0738758176213268	-0.636764460522585	0.524278278700098	0.90939290705994	0.0412484374596345	dementia
RNPC3	TMEM163	-0.0179055844052261	0.067756619793293	-0.264263247780825	0.791577077915993	0.975399052706928	0.0108176705245977	dementia
RNPC3	FRMD4A	-0.164465097213949	0.0400358938915044	-4.10794118047277	3.99201731611315e-05	0.00311147041965512	2.50703432344108	dementia
RNPC3	PICALM	-0.0024442903045189	0.0402740671712659	-0.0606914194716052	0.951604965354699	0.983258885582762	0.00733212023769143	dementia
RNPC3	CD163	-0.0231971016645084	0.0435572199558427	-0.532566166711859	0.594333927785591	0.869392908738329	0.0607839064828551	dementia
RNPC3	GPNMB	0.0574049523983053	0.0747547543200027	0.767910388047988	0.442540425414441	0.914181053427758	0.0389677837872727	dementia
RNPC3	MKI67	0.0733747765520201	0.0748369161315998	0.980462321870552	0.326857959503372	0.996318489210892	0.00160181017401452	dementia
RNPC3	ERN1	-0.142854876549529	0.122572891914171	-1.16546876163745	0.243829297847052	0.556395739030836	0.254616204565112	dementia
RNPEP	AIF1	0.182899756976352	0.078902284755469	2.31805400240549	0.0204463863365184	0.383942811543509	0.415733459175971	dementia
RNPEP	HIF1A	0.0426373860536673	0.166054188732273	0.256767904376149	0.797357948150971	0.970852765979792	0.0128466277345184	dementia
RNPEP	HIST	0.236648281279768	0.136158705977422	1.73803268458654	0.0822050547869233	0.510122844714686	0.292325227122855	dementia
RNPEP	HSPA1A	0.00965248502333849	0.0878884488846866	0.109826548833544	0.912546935478679	0.986802808447804	0.00576962317536171	dementia
RNPEP	IFI44L	0.0942228668852446	0.161558305156347	0.583212771352491	0.559750074733359	0.917063998291173	0.0376003555678587	dementia
RNPEP	TMEM163	0.146249454948776	0.141269107087614	1.03525433099873	0.300550151620357	0.84659007339377	0.072326828108151	dementia
RNPEP	FRMD4A	-0.135268735039703	0.0485577850290591	-2.78572704580229	0.00534078230261057	0.0636631769594916	1.19611169274063	dementia
RNPEP	PICALM	-0.0496895167758307	0.0450714209553041	-1.10246173123999	0.27026098687569	0.581942423506878	0.235119981656289	dementia
RNPEP	CD163	0.0126305026233389	0.0923292990229933	0.136798424302923	0.891190129159199	0.975810191015663	0.0106346505824776	dementia
RNPEP	GPNMB	0.362717093975451	0.13000874284504	2.78994386098927	0.00527171814906329	0.339677192420816	0.468933612795323	dementia
RNPEP	MKI67	0.040892755441114	0.141646670410663	0.288695493671382	0.772814411471698	0.996318489210892	0.00160181017401452	dementia
RNPEP	ERN1	-0.0417404288834622	0.098373398166047	-0.424306058971425	0.671342621030054	0.862289198934931	0.0643470538533691	dementia
RNPEPL1	AIF1	0.137744668062236	0.0957114586060734	1.43916590623868	0.150103522565215	0.666304515414932	0.176327243593422	dementia
RNPEPL1	HIF1A	0.344037462119756	0.176396694367862	1.95036229761932	0.0511329522539959	0.423020088956737	0.373639007764688	dementia
RNPEPL1	HIST	0.244194735477158	0.184885630134915	1.32078807476256	0.186572037082904	0.659994295691236	0.180459818034684	dementia
RNPEPL1	HSPA1A	0.0428995265609261	0.122289556343316	0.350802863659835	0.725736248685732	0.932386523340268	0.0304040123728832	dementia
RNPEPL1	FRMD4A	0.171989751546891	0.133762276037128	1.28578667051952	0.198517523434339	0.484256107420629	0.314924893267908	dementia
RNPEPL1	PICALM	0.149840280533401	0.0858353524117076	1.74567094237226	0.0808681470868869	0.332198002184913	0.478602983692803	dementia
RNPEPL1	CD163	0.0469149731007289	0.100966324888125	0.464659609555095	0.642175237183399	0.894582561906658	0.0483795717809851	dementia
RNPEPL1	GPNMB	0.280383462338457	0.140067077290128	2.00177991690141	0.0453084068223682	0.590283734533229	0.228939183744397	dementia
RNPEPL1	ERN1	0.0470256421021365	0.101847281823541	0.461727021675577	0.644277090759324	0.848853001724814	0.0711675112485877	dementia
RNPS1	AIF1	-0.00986331316091678	0.0754199065134612	-0.130778644748868	0.895950416909755	0.979909853851782	0.00881387509879973	dementia
RNPS1	CCL3	-0.058605718005807	0.144563940207638	-0.405396518119467	0.685186069950613	0.968783698980511	0.0137731773612608	dementia
RNPS1	HIF1A	-0.0986559590614494	0.148533070477064	-0.664201977004734	0.506561048299426	0.889486536613755	0.0508606210692126	dementia
RNPS1	HIST	0.118458651843126	0.12199930174271	0.970978113407149	0.331559177599387	0.776001635510554	0.110137363416476	dementia
RNPS1	HSPA1A	0.0630975873659296	0.0831010761425288	0.759287247468484	0.447680744379916	0.823639038094144	0.0842630772712493	dementia
RNPS1	IFI44L	-0.200987854341243	0.145032994223783	-1.38580779785269	0.165805600659782	0.697567853365995	0.156413541589603	dementia
RNPS1	TMEM163	-0.00695115375667993	0.128711551532489	-0.0540056713940343	0.956930645718989	0.994399595814874	0.00243906089035122	dementia
RNPS1	FRMD4A	-0.0384660085060156	0.0436082474144048	-0.882081046286427	0.377732981090613	0.670015183085379	0.173915355723821	dementia
RNPS1	PICALM	-0.0415025275583255	0.0410307413519779	-1.01149835929847	0.311777965997065	0.622371282222725	0.205950454996425	dementia
RNPS1	CD163	-0.080304117948861	0.0875290053822987	-0.917457220016591	0.358903100414661	0.736168685036583	0.133022660408863	dementia
RNPS1	GPNMB	-0.201240060912871	0.110507043953388	-1.8210609361495	0.0685975945029803	0.653747704940595	0.184589822764646	dementia
RNPS1	MKI67	0.125488639046504	0.138849470301711	0.903774704893181	0.366114877160877	0.996318489210892	0.00160181017401452	dementia
RNPS1	ERN1	-0.183512405775181	0.0879108765398795	-2.08748237986153	0.0368445521776327	0.23444711721006	0.629955103029463	dementia
RO60	FRMD4A	0.0251643833017083	0.0494557745398948	0.508825987173828	0.610874202204713	0.832339204417046	0.0796996489679142	dementia
RO60	PICALM	0.0736805821397594	0.0506900402353839	1.45355146292283	0.146070701949782	0.438814682725287	0.357718849374698	dementia
RO60	CD163	-0.00775973133067711	0.0553702384250213	-0.140142638922981	0.888547292004167	0.975096157275813	0.0109525550551631	dementia
ROBO1	AIF1	0.388358625711929	0.309793939090236	1.25360304611643	0.209986323496308	0.727398667363111	0.138227498933462	dementia
ROBO1	HIF1A	-0.0311145562534071	0.116045806422892	-0.268123055994113	0.78860459925694	0.968847656244386	0.0137445070089632	dementia
ROBO1	HSPA1A	0.0323995510244863	0.337538035738633	0.0959878520166964	0.923530220696473	0.987924927784709	0.00527605610830149	dementia
ROBO1	FRMD4A	0.0147747038768119	0.071423657032857	0.206860086567887	0.836119128567701	0.936259380600882	0.0286038179730742	dementia
ROBO1	PICALM	-0.00630713396697867	0.0697862988163177	-0.0903778259337047	0.927986976912313	0.974813887533543	0.011078292334848	dementia
ROBO1	CD163	-0.0680512950145193	0.0816011416050406	-0.833950281527872	0.404309001307856	0.761544400092589	0.118304771050093	dementia
ROBO1	ERN1	0.34232266185341	0.312940510675672	1.09389053246669	0.274002991533675	0.59060733762409	0.22870116172269	dementia
ROBO2	AIF1	0.0105360232762652	0.137811751865371	0.0764522846103711	0.939059274180014	0.990269471129384	0.00424660954380316	dementia
ROBO2	CCL3	-0.13632840944741	0.187659849619394	-0.726465515793106	0.467553440195713	0.928091393186267	0.0324092548133411	dementia
ROBO2	HIF1A	0.0666216100428684	0.107609734083841	0.61910393711188	0.535847889823534	0.900654619434989	0.0454417191541893	dementia
ROBO2	HIST	-0.0559658993753389	0.0949796673832866	-0.589240844037606	0.555699721654875	0.877469946025156	0.0567677495048235	dementia
ROBO2	HSPA1A	-0.018642451035355	0.233631831388983	-0.0797941398846309	0.936400985158548	0.989467777032267	0.00459834444388385	dementia
ROBO2	IFI44L	-0.1265324200321	0.122467507439807	-1.03319176389942	0.301514166427343	0.815659414985334	0.0884911464784419	dementia
ROBO2	TMEM163	-0.0430730060524117	0.116860559037147	-0.368584631181851	0.712437352780142	0.964756994124206	0.0155820642740177	dementia
ROBO2	FRMD4A	0.0145604917967387	0.0723167595788479	0.201343255443618	0.840430182084695	0.937460720514454	0.0280469201028587	dementia
ROBO2	PICALM	0.0568074294239251	0.0627449969177195	0.90536986555947	0.365269474648586	0.666504323238599	0.176197029216996	dementia
ROBO2	CD163	0.112093393636097	0.0681954946908061	1.64370673083789	0.100236794962159	0.469783885700684	0.328101884261901	dementia
ROBO2	GPNMB	0.00319624447859993	0.119414247736109	0.0267660228087961	0.978646353373707	0.996329586379227	0.0015969729536026	dementia
ROBO2	MKI67	-0.107701403680623	0.120831488335137	-0.891335571253611	0.372749170936442	0.996318489210892	0.00160181017401452	dementia
ROBO2	ERN1	-0.00599237952204049	0.320335368492003	-0.0187065810130488	0.985075178285189	0.995848211454189	0.00180685229064412	dementia
ROBO3	AIF1	-0.106180116869666	0.119868531647639	-0.885804768025264	0.375722740071162	0.818456507410488	0.0870043939471986	dementia
ROBO3	HIST	0.283136916469575	0.147899651868388	1.91438528010554	0.0555709449788541	0.466269401339861	0.331363083934911	dementia
ROBO3	HSPA1A	-0.0771846812317258	0.148027737689651	-0.521420393477525	0.602073947959151	0.890814196140607	0.0502128706047663	dementia
ROBO3	FRMD4A	-0.212044065084118	0.174932593942961	-1.21214726372409	0.225456014280109	0.519484494529438	0.284427410649248	dementia
ROBO3	PICALM	-0.178693923652623	0.135761088488477	-1.31623814777965	0.18809412353151	0.494977470654505	0.305414567921175	dementia
ROBO3	CD163	-0.0556247496222784	0.144264590470383	-0.385574515831714	0.699811809905636	0.91273341357471	0.03965605041705	dementia
ROBO3	GPNMB	0.126633802921585	0.156310947856337	0.810140330272782	0.417859527215705	0.90935723556441	0.0412654732616492	dementia
ROBO3	ERN1	-0.0916901096685863	0.142578766846298	-0.643083901598264	0.52016965973882	0.783453473499645	0.105986789625948	dementia
ROBO4	PICALM	-0.0638743974351677	0.232485787612385	-0.274745385905753	0.783511859517577	0.920620943474113	0.0359191494379399	dementia
ROBO4	ERN1	-0.393928136013332	0.215969070483057	-1.82400255338523	0.0681516862173195	0.309890072346542	0.508792336617046	dementia
ROCK1	AIF1	0.0018203582141962	0.0535118671818439	0.0340178414632826	0.972862923504239	0.994867787336287	0.00223463085776711	dementia
ROCK1	CCL3	0.0945787578574877	0.0896441372769197	1.05504677417246	0.291403933052854	0.900318808666968	0.0456036768632037	dementia
ROCK1	HIF1A	0.0134006657532672	0.0553253158476957	0.242215802077979	0.808612951272872	0.973725238915043	0.0115635729540794	dementia
ROCK1	HIST	-0.00688344970544492	0.0529084445669669	-0.130101154206725	0.896486396958339	0.979125510767066	0.00916163389679185	dementia
ROCK1	HSPA1A	0.0467277155683644	0.0770406085316312	0.606533573124348	0.544160495357563	0.866181075112709	0.062391309250724	dementia
ROCK1	IFI44L	0.04366334409075	0.0515827866168149	0.846471215584088	0.397289924899724	0.853617414516514	0.0687367335188251	dementia
ROCK1	TMEM163	-0.00861173092284534	0.0471730262043349	-0.182556253345773	0.855146212172706	0.983398027643326	0.00727066708966336	dementia
ROCK1	FRMD4A	-0.0124411735614252	0.0260502442255004	-0.477583759051544	0.632946492577343	0.840163861508399	0.0756360029753965	dementia
ROCK1	PICALM	0.0361248115429406	0.0297445581834235	1.21450153403431	0.22455626439494	0.530613273276821	0.275221890352973	dementia
ROCK1	CD163	0.0207510334733952	0.032280617317545	0.642832609713345	0.520332721028132	0.832570801161371	0.0795788241925226	dementia
ROCK1	GPNMB	0.0391788005817752	0.0516385864033717	0.758711717546494	0.448025025920346	0.917499992221514	0.0373939307577843	dementia
ROCK1	MKI67	0.0416612566910985	0.0528466232018309	0.788342833788765	0.430496199255979	0.996318489210892	0.00160181017401452	dementia
ROCK1	ERN1	-0.0269166139453314	0.0844258064678676	-0.318819743292305	0.74986320596604	0.897058891517479	0.0471790447803019	dementia
ROCK2	AIF1	-0.100899285762442	0.0534201477288211	-1.88878709723232	0.0589203623761245	0.515820990620072	0.287500988826653	dementia
ROCK2	CCL3	-0.0800359334256977	0.0963289488918181	-0.830860653484154	0.406052353493864	0.920745592025612	0.0358603516080321	dementia
ROCK2	HIF1A	-0.0136948849952745	0.0595786322352776	-0.229862359733152	0.818198725764932	0.974056152262596	0.0114160062478114	dementia
ROCK2	HIST	-0.0977921107828513	0.0560825050710125	-1.74371866340538	0.0812081593430373	0.509877294017543	0.292534327711781	dementia
ROCK2	HSPA1A	-0.090963303360963	0.0704343316207027	-1.29146257610296	0.196543324034613	0.663172585160789	0.178373435352055	dementia
ROCK2	IFI44L	-0.124843595813693	0.0666214906483962	-1.87392378343155	0.0609409308453087	0.54175212506928	0.266199376447366	dementia
ROCK2	TMEM163	0.0797059224032409	0.0563169085552134	1.41531068462497	0.156977423646354	0.743665043228404	0.128622632509848	dementia
ROCK2	FRMD4A	-0.0536632446594565	0.0316610851531315	-1.69492752380121	0.0900891704652935	0.324850007024764	0.488317119507151	dementia
ROCK2	PICALM	0.0626681422809886	0.0309535621670772	2.02458579541594	0.0429099140449739	0.236487285100924	0.626192204435477	dementia
ROCK2	CD163	-0.00155880401742197	0.0371416987243906	-0.0419691094095898	0.966523323530423	0.992633279815229	0.00321116839134029	dementia
ROCK2	GPNMB	-0.0190602536175383	0.0661825038701168	-0.287995353801422	0.773350295201884	0.964593478533366	0.0156556786017239	dementia
ROCK2	MKI67	-0.0951812407741276	0.0705726427478895	-1.34869883099247	0.177433721174279	0.996318489210892	0.00160181017401452	dementia
ROCK2	ERN1	-0.270514552237876	0.0896028615653517	-3.01903920825761	0.00253577711863639	0.0674909650739993	1.17075436170428	dementia
ROGDI	AIF1	0.0363634107134161	0.130503138921199	0.278640123249243	0.780521017777343	0.954829446290118	0.0200741961125845	dementia
ROGDI	HSPA1A	-0.0257857430340807	0.175125182043782	-0.147241777185615	0.882941186509698	0.980363626785703	0.00861281020994047	dementia
ROGDI	FRMD4A	-0.0390337412587947	0.143730515344358	-0.271575880496047	0.785948147221154	0.908440850046296	0.0417033450040357	dementia
ROGDI	PICALM	-0.0602119704817723	0.125154733908081	-0.48110022371183	0.63044526909477	0.84758429985259	0.0718170964993926	dementia
ROGDI	CD163	0.319574299852387	0.142629701036173	2.24058732179028	0.0250528187018574	0.265794968762341	0.575453244083402	dementia
ROGDI	ERN1	-0.0919172282142222	0.166230193356948	-0.552951460610092	0.580296648148103	0.818656658938542	0.0868982012826984	dementia
ROR2	AIF1	0.259901386470202	0.271752197754236	0.956391111527452	0.338874673678637	0.802114313554538	0.095763733700705	dementia
ROR2	HIST	0.591997777016034	0.301753622616579	1.96185806116486	0.0497790116948134	0.446851867994674	0.349836422225004	dementia
ROR2	HSPA1A	0.253949331939718	0.262365220644115	0.967923001822666	0.333082825736248	0.764845174005804	0.116426469264825	dementia
ROR2	TMEM163	0.0486396321552904	0.314419086185476	0.154696818012497	0.877060338654138	0.987252203801445	0.00557188813308586	dementia
ROR2	FRMD4A	-0.0285399969483719	0.288566067497959	-0.0989028169383556	0.921215432281218	0.96878208278043	0.0137739018855928	dementia
ROR2	PICALM	0.171058662452701	0.248969601467691	0.687066458894176	0.492040849406929	0.757825213880721	0.120430949249601	dementia
ROR2	CD163	0.198234662315414	0.309145141335255	0.641234927578684	0.521370060067051	0.833202437667119	0.0792494681243999	dementia
ROR2	GPNMB	-0.330717490580045	0.306229350538984	-1.07996666550074	0.280157024530519	0.846734064958306	0.0722529677755035	dementia
ROR2	ERN1	0.272848264019291	0.170760435427104	1.59784240030102	0.110078055677681	0.384845199271939	0.414713926650844	dementia
RORA	AIF1	1.0775335403328	0.320623485287504	3.36074426789595	0.000777327616664775	0.111823184401815	0.951468144446826	dementia
RORA	HIF1A	0.166898187367634	0.112517407475445	1.48330992610238	0.137992086314615	0.580361832498337	0.236301156676077	dementia
RORA	HIST	0.0677198452207543	0.101545301545412	0.666892945218831	0.504840517534416	0.860448123350571	0.0652753082785884	dementia
RORA	HSPA1A	-0.144130581936617	0.18306194008439	-0.787332319706511	0.431087354746555	0.818041713629817	0.0872245501949902	dementia
RORA	IFI44L	0.229035941481082	0.128994928444524	1.7755422189298	0.0758084009566289	0.579533342610039	0.236921572478665	dementia
RORA	TMEM163	-0.115512518101798	0.112906124127016	-1.0230846111753	0.306267842304404	0.847579183919684	0.0718197178647681	dementia
RORA	FRMD4A	-0.0828788315431955	0.0699562675448576	-1.18472346298424	0.236126802476284	0.533457040377024	0.27290054883261	dementia
RORA	PICALM	0.0182555572406364	0.0668613816354531	0.273035895970125	0.784825622514149	0.921222551410839	0.0356354391040198	dementia
RORA	CD163	0.0896150368423152	0.078575925011474	1.14048974707239	0.254082321820399	0.6570947730742	0.182371987434444	dementia
RORA	GPNMB	0.334516587345185	0.137715624965877	2.42903873418917	0.0151389148652646	0.431984706395881	0.364531628290293	dementia
RORA	MKI67	0.0335795482841663	0.109789541859558	0.305853797323621	0.759715965546955	0.996318489210892	0.00160181017401452	dementia
RORA	ERN1	0.482089554979779	0.291042771127105	1.65642167683059	0.0976364542885226	0.366058848869521	0.43644909033014	dementia
RRAGA	AIF1	-0.0784781008784478	0.0942430639842779	-0.832720176537766	0.405002562608264	0.834685539991366	0.0784771101076635	dementia
RRAGA	HIST	-0.171642478107263	0.165448204510902	-1.03743935218078	0.299531146481932	0.755945488768124	0.121509520346344	dementia
RRAGA	HSPA1A	-0.0179835497101899	0.147454702071513	-0.121959825339908	0.90293083542403	0.984712188520542	0.00669068645906358	dementia
RRAGA	IFI44L	-0.140532509003595	0.176418640791537	-0.796585374272627	0.425691874400748	0.868099903038869	0.061430292286814	dementia
RRAGA	TMEM163	0.118579155750819	0.153900434317473	0.770492664797864	0.441007704531656	0.897947991864701	0.04674881645103	dementia
RRAGA	FRMD4A	0.000665526889637062	0.162399273900792	0.00409809030330778	0.996730206170558	0.998411583870201	0.0006903888177783	dementia
RRAGA	PICALM	-0.121695204448342	0.122138804256807	-0.996368068189594	0.319071342017597	0.62918016712059	0.201224975568522	dementia
RRAGA	CD163	-0.119548329658925	0.142719898841333	-0.837643038072999	0.402231213740291	0.760838086284484	0.11870775546972	dementia
RRAGA	GPNMB	0.0178468307206699	0.124749314446205	0.143061553483453	0.88624156842602	0.981766023577268	0.00799200180249121	dementia
RRAGA	ERN1	0.0481782304442831	0.123519019860945	0.390047059137298	0.696501749115673	0.872327054180779	0.0593206581911152	dementia
RRAGB	AIF1	-0.0791760376967188	0.102062593598456	-0.775759608933908	0.437890936727421	0.845406920746804	0.0729342012315738	dementia
RRAGB	HIF1A	0.0122370802368823	0.075792733188645	0.161454531616174	0.8717354199685	0.977189719698205	0.0100211105707117	dementia
RRAGB	HIST	0.0123742195800353	0.13039217016696	0.0949000201790552	0.92439424049241	0.984273353995922	0.00688427184763167	dementia
RRAGB	HSPA1A	-0.0201236698607996	0.0870198426759739	-0.231253806510911	0.817117631096953	0.959443447988841	0.01798061858374	dementia
RRAGB	IFI44L	-0.115449344990983	0.180650778208719	-0.639074717173905	0.522774326508715	0.908107984002232	0.0418625060296669	dementia
RRAGB	TMEM163	-0.11046514039577	0.136955223910388	-0.806578509689042	0.419909359141349	0.890611736377749	0.0503115860849782	dementia
RRAGB	FRMD4A	-0.00138136289365047	0.0420771634863038	-0.0328292779074832	0.973810730397486	0.989893165892701	0.00441167405589393	dementia
RRAGB	PICALM	0.0286318069268699	0.037718692787159	0.75908799619422	0.447799919312694	0.726613253685824	0.138696684714259	dementia
RRAGB	CD163	0.0144861892507957	0.0442144453386052	0.327634761441806	0.743187835559423	0.926137944268557	0.0333243222026543	dementia
RRAGB	GPNMB	0.0246392873828805	0.0765757633972022	0.321763522683742	0.747631850526324	0.962403918801327	0.0166426172659602	dementia
RRAGB	ERN1	-0.142272096787182	0.0848337056955005	-1.67707040050624	0.0935287160699225	0.359438427530453	0.444375494360337	dementia
RRAGC	AIF1	0.0421275411288734	0.112672417177888	0.373894003377618	0.708483178039973	0.94185308379262	0.0260168359271379	dementia
RRAGC	HSPA1A	-0.0222017786771044	0.123089055195055	-0.180371671891721	0.856860792127289	0.972036761349029	0.0123173102289386	dementia
RRAGC	FRMD4A	0.00844011891022161	0.108358932795074	0.077890384230559	0.937915248445315	0.976337614472547	0.0103999786976129	dementia
RRAGC	PICALM	0.0524695919618554	0.078317257757007	0.66996206793465	0.502881971213819	0.76692949767597	0.115244558055721	dementia
RRAGC	CD163	-0.207414500790745	0.107024365766128	-1.93801195929525	0.0526217634947904	0.364495251851349	0.438308124707294	dementia
RRAGC	GPNMB	-0.187742606316173	0.13245685216396	-1.41738689429052	0.15636984227218	0.775797651724067	0.110251539307789	dementia
RRAGC	ERN1	0.0286839246317842	0.106880295951328	0.26837430020634	0.788411219599918	0.916084727231562	0.0380643572628772	dementia
RRAGD	AIF1	0.305638361884879	0.181222060439295	1.68654059634898	0.0916917226944053	0.593213756895157	0.226788786041535	dementia
RRAGD	HSPA1A	0.226286363348543	0.185902255158115	1.2172330193417	0.223515570488197	0.682875360385404	0.165658557279703	dementia
RRAGD	PICALM	0.411506931451157	0.150864525543164	2.72765867237238	0.00637855720905122	0.0857108429062791	1.06696423389368	dementia
RRAGD	CD163	-0.506515950025453	0.14997240927058	-3.37739423197235	0.00073176089171644	0.0600530976775611	1.22146458577025	dementia
RRAGD	GPNMB	-0.174804011696223	0.140260401937891	-1.24628198180715	0.212660890431812	0.807450151183175	0.0928842798133637	dementia
RRAGD	ERN1	0.641267020065704	0.172870370491923	3.7095253411033	0.000207648174067548	0.0254272432686668	1.59470072193611	dementia
RRAS	AIF1	0.0516771657832042	0.132602250216114	0.389715602103139	0.696746858139882	0.939496217816294	0.0271049639240935	dementia
RRAS	HSPA1A	-0.105428105667158	0.185115509078291	-0.569526055337531	0.568999193820759	0.876677222259648	0.0571602770950906	dementia
RRAS	FRMD4A	0.0964608575855481	0.15325468822874	0.629415378416195	0.529077152655711	0.780473048121417	0.107642089724237	dementia
RRAS	PICALM	-0.275325798190261	0.133865114219227	-2.05674047190045	0.0397111968908802	0.229151706166595	0.639876904834299	dementia
RRAS	CD163	-0.198324676249224	0.13601493888626	-1.45810951262544	0.144810359780418	0.536552933034753	0.270387426743859	dementia
RRAS	GPNMB	0.120315797820401	0.155890150587959	0.771798586162212	0.440233729257409	0.912824404592618	0.0396127574611987	dementia
RRAS	ERN1	0.0808690448228834	0.1526452613351	0.529784181412304	0.59626157402285	0.828605685511555	0.0816520910982804	dementia
RRAS2	HSPA1A	-0.124987484733676	0.211630448022857	-0.590593111252956	0.554793081654368	0.871932786123782	0.0595169918341931	dementia
RRAS2	PICALM	0.235772854995052	0.183782412808923	1.2828912810073	0.199530167928819	0.508610726650784	0.293614484749928	dementia
RRAS2	CD163	-0.63466660765149	0.198017609597675	-3.20510185402693	0.00135014694057306	0.0825353835439815	1.08335982619575	dementia
RRAS2	ERN1	0.354266982525249	0.224717126875056	1.57650192244681	0.114910176068624	0.391520872272988	0.407245080422498	dementia
RRBP1	AIF1	-0.167424729698994	0.0919786320926885	-1.82025679105857	0.0687199082053192	0.539282686040636	0.268183522744874	dementia
RRBP1	CCL3	-0.00333532235513101	0.109410360571326	-0.0304845202749943	0.975680638675396	0.996825829131166	0.00138071737049272	dementia
RRBP1	HIF1A	-0.0657882565543306	0.0823730645702748	-0.798662243508068	0.424486285338001	0.85188087642415	0.0696211309711801	dementia
RRBP1	HIST	-0.231995885600331	0.141764722099521	-1.63648531287964	0.101738057079044	0.549167617824529	0.260295079255278	dementia
RRBP1	HSPA1A	0.0384364263487909	0.0929925419109766	0.413328053615168	0.679366278819416	0.919001759435435	0.0366836571532041	dementia
RRBP1	IFI44L	0.0293936542342966	0.156448966778159	0.18788014289654	0.85097060920531	0.974620277270014	0.0111645572325145	dementia
RRBP1	TMEM163	-0.0448684617161552	0.0708420926269797	-0.633358785043391	0.526499373050744	0.921735989936306	0.0353934547954497	dementia
RRBP1	FRMD4A	-0.03272089037865	0.0429070093852737	-0.76260011703077	0.445701914773358	0.724982515736368	0.139672467099045	dementia
RRBP1	PICALM	-0.0121749560984978	0.0417356820806577	-0.291715757154002	0.770503960525575	0.914609801192684	0.0387641489195932	dementia
RRBP1	CD163	0.0115863142061717	0.0448237296029865	0.258486170356509	0.796031720819427	0.942457692924364	0.0257381362329259	dementia
RRBP1	GPNMB	-0.142605113262988	0.0796779496016134	-1.78976886297913	0.0734910767227837	0.66875113205312	0.174735469802107	dementia
RRBP1	MKI67	-0.0711870788002801	0.0846510763787463	-0.840947118992019	0.400377559890706	0.996318489210892	0.00160181017401452	dementia
RRBP1	ERN1	-0.0256781490657746	0.0985598513130202	-0.260533561320241	0.794452230707182	0.918836592721477	0.0367617173292528	dementia
RREB1	AIF1	0.03969794255505	0.0615510231998336	0.64495991278919	0.51895316413561	0.879378959479014	0.0558239297687091	dementia
RREB1	CCL3	0.0625548764288229	0.118098544242925	0.529683721588891	0.596331236198572	0.950347838050016	0.0221174089250974	dementia
RREB1	HIF1A	0.194767479552718	0.0638407142166482	3.05083490907949	0.00228206014581211	0.109653948855072	0.959975723903578	dementia
RREB1	HIST	0.0236963538951969	0.0547224713104721	0.433027846289211	0.664994540003868	0.910904204334471	0.0405272934073313	dementia
RREB1	HSPA1A	0.118656047402819	0.079584477462825	1.49094460610419	0.135976038912689	0.6073089218908	0.216590338670816	dementia
RREB1	IFI44L	0.0698580615716476	0.0654334573282341	1.06761990614707	0.28569200056942	0.801234213328903	0.096240514267743	dementia
RREB1	TMEM163	0.00617080437616788	0.0528781237534412	0.116698625785986	0.907098879299858	0.98916730711333	0.00473024590446224	dementia
RREB1	FRMD4A	-0.0283556133638392	0.0284266472547921	-0.997501151285404	0.318521315253672	0.61768750752303	0.209231182001591	dementia
RREB1	PICALM	0.0808926689780369	0.0294575853423631	2.74607263419194	0.00603134088785861	0.0828543370145342	1.08168475348264	dementia
RREB1	CD163	0.0594455654482919	0.0346730523933046	1.71446011657661	0.0864442558874981	0.440995817778246	0.35556552918169	dementia
RREB1	GPNMB	0.0452999548873814	0.0578121211952383	0.783571921438381	0.433291336867068	0.911935755948089	0.0400357557724568	dementia
RREB1	MKI67	-0.00759154573518153	0.0565827114381011	-0.134167231336843	0.893270337200322	0.996318489210892	0.00160181017401452	dementia
RREB1	ERN1	-0.0269801893871296	0.0812035374366415	-0.332253867735513	0.739697571227245	0.891027295006004	0.050108991935151	dementia
RRM1	AIF1	-0.0722852012640333	0.127031112205426	-0.569035411948049	0.569332108398345	0.900380605059298	0.0455738686320281	dementia
RRM1	HSPA1A	-0.175581859101403	0.135585730925617	-1.29498773877413	0.195324459245711	0.662806645258971	0.178613146020905	dementia
RRM1	PICALM	0.131384547314748	0.0949703845871327	1.38342650591465	0.166534127877246	0.468028443326201	0.329727752899695	dementia
RRM1	CD163	0.0668653987230884	0.113166457355419	0.590858813518268	0.554615024170244	0.848552740598154	0.0713211595467493	dementia
RRM1	MKI67	0.150160573658069	0.181196446095539	0.828716991385663	0.40726456874312	0.996318489210892	0.00160181017401452	dementia
RRM1	ERN1	0.129101478451895	0.124134409555225	1.04001363453105	0.298333566185428	0.61254795478932	0.212859905844842	dementia
RRM2	MKI67	-0.0928758012548384	0.234531716706596	-0.396005293267128	0.69210112331032	0.996318489210892	0.00160181017401452	dementia
RRM2	ERN1	-0.0627566810964663	0.201670885473228	-0.311183644328261	0.755661016147116	0.900728865574122	0.045405919238386	dementia
RRM2B	AIF1	-0.206291014223574	0.117252498268182	-1.7593741478475	0.0785139799686971	0.569420143767221	0.244567173346059	dementia
RRM2B	CCL3	-0.295500279323545	0.191774903458267	-1.54087043713647	0.123348322124623	0.838257685340044	0.0766224561687848	dementia
RRM2B	HIF1A	0.0384119715020103	0.097834738995034	0.392620984085827	0.694599438603192	0.946179692451782	0.0240263773091996	dementia
RRM2B	HIST	-0.0618064747949157	0.14933654913617	-0.413873731195963	0.678966582891454	0.919430011673828	0.0364813242841973	dementia
RRM2B	HSPA1A	0.121237049311023	0.111542741758305	1.08691114634535	0.277076079782722	0.7326270611193	0.135117043796328	dementia
RRM2B	IFI44L	-0.0120406985095362	0.168383277340788	-0.0715076859156699	0.942993707743192	0.989940996205409	0.00439069003482951	dementia
RRM2B	TMEM163	-0.107463420577777	0.159183285018699	-0.675092366419965	0.499617083211796	0.917912987719904	0.0371984851866903	dementia
RRM2B	FRMD4A	0.00617963481868908	0.0553404842643013	0.111665716352891	0.911088463658114	0.965243413483861	0.0153631531821559	dementia
RRM2B	PICALM	0.149268609062414	0.0511078362564318	2.92065992215879	0.00349290877084432	0.0609860367081863	1.21476958916554	dementia
RRM2B	CD163	0.0568695548428432	0.0616811702286952	0.9219921514457	0.356532669570028	0.735597659117451	0.133359661481257	dementia
RRM2B	GPNMB	-0.248854569071328	0.129333374934394	-1.92413264710338	0.0543379588388162	0.611994767271786	0.213252291179118	dementia
RRM2B	MKI67	-0.111116149053226	0.213161815283793	-0.521276049865177	0.602174482696857	0.996318489210892	0.00160181017401452	dementia
RRM2B	ERN1	-0.0123202871112428	0.0877194286192743	-0.140451064321407	0.888303614161992	0.961728818473509	0.0169473700030799	dementia
RRN3	AIF1	-0.0212279802268301	0.0914355059977832	-0.232163424866318	0.816411084400569	0.964652071803026	0.0156292986173892	dementia
RRN3	HIST	0.0148350999416544	0.167940678342095	0.0883353579853676	0.929610137177498	0.985398775303162	0.00638798182101371	dementia
RRN3	HSPA1A	0.0220357513458292	0.125219296316983	0.175977281409147	0.860311790710112	0.972649863218808	0.0120434699460387	dementia
RRN3	TMEM163	0.110174387851777	0.149399170700371	0.737449795305341	0.460848863218439	0.905613359477594	0.0430571794590222	dementia
RRN3	FRMD4A	0.0407575083563449	0.125201336931651	0.32553572793392	0.744775646858996	0.89029404052135	0.0504665337083854	dementia
RRN3	PICALM	-0.0732683454220642	0.0751447675806619	-0.975029237310722	0.329545757366299	0.637729961550144	0.195363178700017	dementia
RRN3	CD163	0.0493262722430595	0.0980899846194332	0.502867570368516	0.615057382836557	0.880514209684551	0.055263631022321	dementia
RRN3	GPNMB	0.0613671821916383	0.121369836482894	0.505621363346627	0.613122481383219	0.941876223822393	0.0260061660424561	dementia
RRN3	ERN1	-0.0388248242639583	0.095283403038631	-0.407466809809652	0.683665166307873	0.867222099059047	0.0618696637195331	dementia
RRP1	AIF1	0.0545863627619197	0.11590273943069	0.470966976536068	0.637664317623786	0.922651513214188	0.0349623016461083	dementia
RRP1	HSPA1A	-0.102038281148211	0.131108671434845	-0.778272558416699	0.436408349479628	0.8208133467437	0.0857555903779532	dementia
RRP1	PICALM	-0.125326351776873	0.131648978151927	-0.951973600829951	0.341110370456606	0.647937052197761	0.188467184269947	dementia
RRP1	CD163	0.0448480103294433	0.123396312784022	0.363446924122764	0.716271054345439	0.917604914860756	0.0373442689394073	dementia
RRP1	ERN1	0.0575582413723643	0.117632603938431	0.489305170890293	0.624625660773432	0.841490704055906	0.0749506773108829	dementia
RRP12	AIF1	-0.152894733054897	0.170967788567294	-0.89428970413755	0.371166907244542	0.818337718682161	0.0870674309355907	dementia
RRP12	HSPA1A	0.236876945918448	0.239126387794443	0.990593083863547	0.321884316179228	0.759774137220004	0.119315493952932	dementia
RRP12	FRMD4A	0.184236992113136	0.190416145884246	0.967549213106826	0.333269551823134	0.63207369842731	0.199232280967188	dementia
RRP12	PICALM	-0.137073756971791	0.161956813393207	-0.846359928303827	0.397351985662841	0.688210757432855	0.162278543198357	dementia
RRP12	CD163	0.00362210709553349	0.159801024517197	0.0226663571555743	0.981916412037832	0.995445310168242	0.00198259514896848	dementia
RRP12	ERN1	0.354010794924353	0.140149350521191	2.52595387426234	0.0115384629506696	0.139188491790953	0.856396671035063	dementia
RRP15	AIF1	-0.187587658116111	0.0910149580218904	-2.06106405137267	0.0392969298349755	0.458796156803854	0.338380228708585	dementia
RRP15	CCL3	-0.251924462031426	0.188840934319215	-1.33405642658797	0.182185364618191	0.86814731574486	0.0614065732261107	dementia
RRP15	HIF1A	-0.55080255996431	0.216255363421623	-2.54700069052362	0.0108653218194674	0.234451265346479	0.629947419007408	dementia
RRP15	HIST	0.061997129019788	0.160798032883739	0.385559001611751	0.699823301717903	0.926514402056471	0.0331478254707822	dementia
RRP15	HSPA1A	-0.156292808377822	0.123476117204387	-1.26577359182031	0.205594152291128	0.669218376251813	0.17443214213405	dementia
RRP15	IFI44L	0.033470462879566	0.16969764842788	0.197235867377329	0.843642963759302	0.974620277270014	0.0111645572325145	dementia
RRP15	TMEM163	-0.105358635557023	0.175409879975706	-0.60064253833145	0.548078098902485	0.929206491762363	0.0318877647276744	dementia
RRP15	FRMD4A	-0.256931450678271	0.136532759817668	-1.8818300532516	0.0598590939124194	0.261996660504358	0.581704244305341	dementia
RRP15	PICALM	-0.0234092695884312	0.0540845262121237	-0.43282748741513	0.665140102510417	0.865900195558965	0.0625321622735067	dementia
RRP15	CD163	-0.173504673300267	0.0945552659209092	-1.83495516204666	0.0665123333110017	0.399837767003993	0.398116186639174	dementia
RRP15	GPNMB	-0.029564983699313	0.124663924587765	-0.237157492009638	0.812534612110101	0.97031551227365	0.0130870255697099	dementia
RRP15	ERN1	-0.149440252924466	0.114127043397484	-1.30942017313102	0.190392061767666	0.498265109959069	0.302539522386943	dementia
RRP1B	AIF1	-0.0783625513717185	0.103841847051188	-0.754633643343133	0.450468831398366	0.851478248739611	0.0698264417389801	dementia
RRP1B	CCL3	0.39259757387397	0.179154722941694	2.19138835654218	0.028423700964937	0.615414900896431	0.210831992490982	dementia
RRP1B	HIF1A	-0.180350929150326	0.156305781935675	-1.15383402275258	0.248568222628554	0.731881100406835	0.135559467618425	dementia
RRP1B	HIST	-0.0590498152904035	0.118614280871169	-0.497830571974211	0.618603465809284	0.894653580242072	0.0483450957602138	dementia
RRP1B	HSPA1A	-0.0428797438517072	0.100944015064753	-0.42478738164121	0.670991677068533	0.916065862133788	0.038073300859448	dementia
RRP1B	IFI44L	-0.0529618912327503	0.175889113158312	-0.301109547269597	0.76333096101888	0.958009639182319	0.0186301211692312	dementia
RRP1B	TMEM163	-0.0847052092477887	0.191564152006549	-0.442176724405581	0.658361327621382	0.953772365498314	0.0205552649231791	dementia
RRP1B	FRMD4A	-0.203344176398878	0.117548637016193	-1.72987268555794	0.0836530243985678	0.31289867966218	0.50459626944134	dementia
RRP1B	PICALM	0.121546321384915	0.0484669990521506	2.50781611739837	0.0121479866236251	0.121341296046628	0.915991370666961	dementia
RRP1B	CD163	0.139513029076118	0.110933205291603	1.25763092042089	0.208525265538853	0.616997713323413	0.209716445517591	dementia
RRP1B	GPNMB	-0.0566310260572297	0.128558208500147	-0.440508830341743	0.65956861815634	0.948959718057704	0.0227522223425243	dementia
RRP1B	MKI67	-0.0841336651945425	0.182233844796254	-0.461679691215471	0.644311036986456	0.996318489210892	0.00160181017401452	dementia
RRP1B	ERN1	0.00485421105689658	0.096265978276453	0.0504249906748616	0.959783722035822	0.985500560544695	0.00634312436130253	dementia
RRP36	AIF1	-0.151054393464688	0.0976673103733367	-1.54662182143931	0.121954464640353	0.640844982319651	0.193247011768436	dementia
RRP36	HIF1A	-0.164408135261548	0.163614006754502	-1.0048536706777	0.314967315794765	0.780422060815665	0.107670462553925	dementia
RRP36	HIST	-0.105529794800598	0.123110514932107	-0.857195625075528	0.391336779915487	0.814363264142962	0.0891818255523067	dementia
RRP36	HSPA1A	-0.0828387949997202	0.11510651467262	-0.719670778281543	0.471727722223021	0.835297552797423	0.0781587909611147	dementia
RRP36	IFI44L	-0.186577163813953	0.144874032858236	-1.28785787302908	0.19779544221472	0.720710531759652	0.14223913153889	dementia
RRP36	TMEM163	-0.0897738696019552	0.144107254887498	-0.622965649245349	0.533307095389336	0.922023914110175	0.0352578147040689	dementia
RRP36	FRMD4A	-0.238815917292498	0.10226210832331	-2.33533144591016	0.0195261126507436	0.140942715179811	0.850957366326398	dementia
RRP36	PICALM	-0.0883166708772496	0.0797322511710519	-1.10766558801634	0.268006266215753	0.580063819854817	0.236524221806017	dementia
RRP36	CD163	-0.00516583717399985	0.101893555401399	-0.0506983700161365	0.959565875519414	0.99025123049636	0.00425460926454572	dementia
RRP36	GPNMB	-0.104893239091841	0.132315887491738	-0.792748634198527	0.427924288743067	0.911935755948089	0.0400357557724568	dementia
RRP36	MKI67	-0.33167098623303	0.170345073416233	-1.94705358705973	0.0515283105509236	0.982425296426341	0.00770046342915949	dementia
RRP36	ERN1	-0.105903602007438	0.0997394222378324	-1.06180284215911	0.288325199276597	0.603528657042705	0.219302103694162	dementia
RRP7A	AIF1	0.0870626671846269	0.128404255484489	0.678035683911924	0.497749068238688	0.872306374365525	0.0593309539122734	dementia
RRP7A	HIST	-0.0223738912609927	0.160430098166061	-0.139461930876795	0.889085136668161	0.976675663032793	0.0102496339687907	dementia
RRP7A	HSPA1A	-0.255953603309877	0.128311387505409	-1.99478478322189	0.0460663576953505	0.46195429613969	0.335400989630429	dementia
RRP7A	IFI44L	0.189311308481493	0.175784175893749	1.07695307338654	0.281501230692568	0.799800409881457	0.0970183776353436	dementia
RRP7A	TMEM163	-0.011151570885676	0.152977244878842	-0.0728969259088702	0.941888140206485	0.990544087551113	0.00412618993455918	dementia
RRP7A	FRMD4A	0.0941952876249855	0.130213090585505	0.723393379278805	0.469438237645366	0.73971676535043	0.130934538095893	dementia
RRP7A	PICALM	-0.0319501282984537	0.0953179369531567	-0.335195340139972	0.737477736945612	0.899019185604488	0.0462310400651547	dementia
RRP7A	CD163	-0.264222894461359	0.135016596470218	-1.95696604246457	0.0503514608981013	0.356835294597277	0.447532196081916	dementia
RRP7A	GPNMB	-0.0420305997912587	0.130119508333184	-0.323015359723272	0.746683609709658	0.962403918801327	0.0166426172659602	dementia
RRP7A	MKI67	-0.0366006730982295	0.203445616387742	-0.179903965236946	0.857227962185666	0.996318489210892	0.00160181017401452	dementia
RRP7A	ERN1	-0.0996717170441034	0.139814705215245	-0.712884362847662	0.475917316163321	0.752309405060932	0.12360350877694	dementia
RRP8	AIF1	-0.115283945397303	0.0968308205677339	-1.19057077820239	0.233822128995526	0.742574034439421	0.12926024080449	dementia
RRP8	HIST	-0.125654828691522	0.135479107814055	-0.92748491423477	0.353674820817412	0.793787258421603	0.100295876506708	dementia
RRP8	HSPA1A	-0.143587835239052	0.136039677046719	-1.05548497582614	0.291203577246896	0.742958105280778	0.129035675012451	dementia
RRP8	FRMD4A	-0.203261399489724	0.144515662438038	-1.40650083223245	0.159575457650362	0.434766774477219	0.361743652747096	dementia
RRP8	PICALM	-0.24107291949373	0.0877892853291265	-2.74604034638095	0.0060319345085762	0.0828543370145342	1.08168475348264	dementia
RRP8	CD163	-0.192650884745644	0.100938828980957	-1.90859044721025	0.0563149452158151	0.371335087107694	0.430234012752522	dementia
RRP8	GPNMB	-0.00583776332684624	0.149134040811777	-0.0391444052281406	0.968775257828089	0.995555631577938	0.00193446661370643	dementia
RRP8	ERN1	-0.0405336887004375	0.10730826099489	-0.377731297894837	0.705630215015951	0.877020157480583	0.0569904246704691	dementia
RRP9	AIF1	-0.251363803776678	0.123399810316509	-2.03698695429071	0.0416513493488454	0.468118619951886	0.329644083970764	dementia
RRP9	HSPA1A	-0.197189115547927	0.165548931610037	-1.19112285189747	0.233605360026579	0.694201846608715	0.158514235419852	dementia
RRP9	PICALM	-0.173942824509863	0.134184349680587	-1.29629740669397	0.194873041694445	0.502677209940855	0.298710804092178	dementia
RRP9	CD163	-0.0124831583481131	0.155482616617297	-0.0802865208966669	0.936009378371704	0.986266816112885	0.00600557888237403	dementia
RRP9	ERN1	0.056760406292728	0.16216265864732	0.350021433825733	0.726322612036691	0.886234898769933	0.0524511520196125	dementia
RRS1	AIF1	0.0535135504414411	0.113468800029174	0.471614667888287	0.63720185516254	0.922651513214188	0.0349623016461083	dementia
RRS1	HSPA1A	-0.148099167883	0.179741207323573	-0.823957789581274	0.40996354239714	0.807592960786945	0.0928074751478012	dementia
RRS1	PICALM	-0.0542900945106433	0.148630299704232	-0.365269360410888	0.714910347471176	0.88924015575737	0.050980933928426	dementia
RRS1	CD163	-0.0371748967973541	0.169268299316069	-0.219621139620117	0.826166226305344	0.955912721366041	0.0195817587275459	dementia
RRS1	GPNMB	0.0143299337537067	0.162590971738582	0.0881348675174091	0.929769483925442	0.98862714291211	0.00496747008894854	dementia
RRS1	ERN1	-0.0647264811129796	0.172981594632457	-0.374181318252426	0.708269422014307	0.879168156700297	0.0559280503613997	dementia
RSAD2	AIF1	0.154060293554369	0.222422496539607	0.69264708359631	0.488531054836707	0.869185294715615	0.060887629887048	dementia
RSAD2	HSPA1A	0.316091065317682	0.257462144426224	1.22771860702908	0.21955261901711	0.682548376271511	0.165866562157948	dementia
RSAD2	IFI44L	0.297488982713144	0.244637347479173	1.21604074675667	0.223969400417773	0.746180352383727	0.127156190518545	dementia
RSAD2	PICALM	-0.14424517166826	0.240406629359797	-0.60000496680306	0.548502925383125	0.797629219474934	0.0981989449367566	dementia
RSAD2	CD163	0.020668107569217	0.221031916076612	0.0935073447133002	0.925500515024472	0.984835994319694	0.00663608695655992	dementia
RSAD2	ERN1	0.153236627680017	0.204396815410488	0.749701639784716	0.453434419715919	0.739026633092314	0.131339910188928	dementia
RSBN1	AIF1	-0.194197137144866	0.0825517723155686	-2.35242844214796	0.0186512780418496	0.377209643234437	0.423417213204139	dementia
RSBN1	CCL3	-0.127019019295495	0.184212271996343	-0.689525284710765	0.490492767265213	0.928892772576315	0.0320344162174814	dementia
RSBN1	HIF1A	0.214811301375187	0.144716501263103	1.48435941651634	0.137713595231328	0.580284699729355	0.236358880255241	dementia
RSBN1	HIST	-0.0658315575587599	0.119234959825588	-0.552116238853569	0.58086871683484	0.881189039926994	0.0549309131654246	dementia
RSBN1	HSPA1A	0.0421814579341913	0.106166144679567	0.397315528990004	0.691134797372227	0.923377322891629	0.034620795437861	dementia
RSBN1	IFI44L	-0.344237007330004	0.159886782399086	-2.1530047835397	0.0313183025953772	0.444430281765491	0.352196357571835	dementia
RSBN1	TMEM163	-0.0922015618669161	0.121984532246911	-0.755846336978929	0.449741331245371	0.901812928455744	0.0448835429075341	dementia
RSBN1	FRMD4A	-0.0193727235257686	0.0448839475206942	-0.431618086106098	0.666019011241231	0.855593274055186	0.0677326381400136	dementia
RSBN1	PICALM	0.0266670438928136	0.040405786520455	0.659980814364639	0.509266141372501	0.771535267235041	0.11264421734483	dementia
RSBN1	CD163	-0.0753289284367286	0.0892297123917944	-0.844213507110395	0.398550108067934	0.758211288171146	0.120209754130177	dementia
RSBN1	GPNMB	-0.0547677268962577	0.116018910665125	-0.472058620291119	0.636884947296737	0.943811972332114	0.0251145178970806	dementia
RSBN1	ERN1	-0.113111781395377	0.120723590315188	-0.936948454730856	0.348785072868966	0.658844054239118	0.181217369014606	dementia
RSBN1L	AIF1	-0.185297778371102	0.0842035912505923	-2.20059234551707	0.0277648959690618	0.419894063582004	0.37686026532825	dementia
RSBN1L	CCL3	-0.228029524624738	0.153627400837823	-1.484302431605	0.137728705522117	0.844234097271594	0.0735371113644389	dementia
RSBN1L	HIF1A	-0.0389099793601951	0.0725429257244309	-0.536371796031533	0.591701619751837	0.910133919483599	0.0408946997518809	dementia
RSBN1L	HIST	-0.0196708188542182	0.0613788716672948	-0.320481923500389	0.748603031299796	0.944473558742312	0.0248101959772444	dementia
RSBN1L	HSPA1A	0.0139845801012514	0.0850405558233367	0.164446010093148	0.869380045727797	0.97666014197571	0.0102565357103418	dementia
RSBN1L	IFI44L	0.0259887968635513	0.0725702259847138	0.358119277030027	0.720254053494282	0.953460262162939	0.0206974025476944	dementia
RSBN1L	TMEM163	0.0596433665078706	0.0722004600796457	0.826080144670503	0.408758630074973	0.888040362120217	0.0515672947532373	dementia
RSBN1L	FRMD4A	-0.0423045596546332	0.0378799491882006	-1.11680613520492	0.264077225050355	0.564635873873879	0.248231532617489	dementia
RSBN1L	PICALM	-0.0359560825864503	0.0346204183110562	-1.03858024658724	0.298999996581058	0.610704699023941	0.214168738343226	dementia
RSBN1L	CD163	0.0191223456395013	0.0373295022691244	0.51225825358292	0.608470278066372	0.877049532322595	0.0569758786899213	dementia
RSBN1L	GPNMB	-0.0301266335658876	0.0696527056103184	-0.432526393654184	0.665358873547744	0.950366022796475	0.0221090988525455	dementia
RSBN1L	MKI67	0.0982164221027789	0.0697911140135196	1.40729122168408	0.159341051274468	0.996318489210892	0.00160181017401452	dementia
RSBN1L	ERN1	-0.0186170692906923	0.0856949550745694	-0.21724813642171	0.82801497291958	0.935904870646786	0.0287682925575893	dementia
RSF1	AIF1	0.0127439446998939	0.0545523841111656	0.233609307962134	0.81528830096904	0.964279617452444	0.0157970130804052	dementia
RSF1	CCL3	0.212716561030796	0.0946826891207073	2.24662568212032	0.0246639594361529	0.571791305094395	0.24276245299733	dementia
RSF1	HIF1A	-0.0463014253434629	0.0561177247216339	-0.825076668256533	0.409328064963599	0.846085923460044	0.0725855303537671	dementia
RSF1	HIST	0.0299216307098752	0.0552330004202198	0.541734660116735	0.58800130907625	0.882547404013487	0.054261958179723	dementia
RSF1	HSPA1A	0.0446657463319153	0.0702171083531918	0.636109167401864	0.524705270741951	0.859332642309568	0.0658386909357099	dementia
RSF1	IFI44L	-0.0276474260004493	0.0628934291581363	-0.439591645272416	0.660232892867478	0.941782539998449	0.0260493653401185	dementia
RSF1	TMEM163	0.0269912840513469	0.0587511288616469	0.45941728396247	0.645934538796096	0.953772365498314	0.0205552649231791	dementia
RSF1	FRMD4A	-0.0799819483275512	0.0286843031198851	-2.78835250043445	0.00529768654349722	0.0633883452613806	1.19799058524067	dementia
RSF1	PICALM	0.0979893754451198	0.028514430265682	3.43648372182462	0.000589317765508766	0.0218047573238244	1.66144874244666	dementia
RSF1	CD163	0.0939902297779942	0.0298632283066952	3.14735663581696	0.0016475387668943	0.0889797172155073	1.05070897880757	dementia
RSF1	GPNMB	-0.111471464874788	0.0639380947234329	-1.74342800418065	0.081258880149043	0.683531164288722	0.165241679823181	dementia
RSF1	MKI67	0.0536813429962298	0.0641290193166227	0.837083485265698	0.40254564262656	0.996318489210892	0.00160181017401452	dementia
RSF1	ERN1	-0.158553730061139	0.0777061482352031	-2.04042709183351	0.0413078058376607	0.247447385253928	0.60651713096493	dementia
RSL1D1	AIF1	-0.122900335551352	0.0995964556490365	-1.23398302429994	0.217209229964141	0.732881335170364	0.134966338664026	dementia
RSL1D1	CCL3	-0.22916114543788	0.170343298396441	-1.34529005599358	0.178531583572814	0.862832143831171	0.0640736841206379	dementia
RSL1D1	HIF1A	0.100529167899566	0.167190043213814	0.601286810907768	0.547648972612461	0.900654619434989	0.0454417191541893	dementia
RSL1D1	HIST	-0.104167515133459	0.140444423744925	-0.741699188588988	0.45826961154479	0.844262233470062	0.0735226376631762	dementia
RSL1D1	HSPA1A	-0.128891227666687	0.119795142607865	-1.07593033290671	0.281958414873986	0.736913742600229	0.132583344305279	dementia
RSL1D1	IFI44L	0.0103246028571654	0.176433283603368	0.0585184532436389	0.953335664118349	0.991937742947757	0.00351558464291965	dementia
RSL1D1	TMEM163	-0.175070940663714	0.155697925204296	-1.12442693397486	0.260831951170515	0.826518639440039	0.0827473478823998	dementia
RSL1D1	FRMD4A	-0.126405889429777	0.152998306784781	-0.826191427122061	0.408695510555933	0.695692105956824	0.15758292456939	dementia
RSL1D1	PICALM	-0.229160707961689	0.099669036051787	-2.29921665784567	0.0214926395673744	0.161255064991343	0.792486635370247	dementia
RSL1D1	CD163	-0.367890522283144	0.115018039396088	-3.19854628208568	0.00138122360437376	0.0825353835439815	1.08335982619575	dementia
RSL1D1	GPNMB	0.0571796276648001	0.130633853319721	0.437709109941473	0.661597164794897	0.949204497756712	0.0226402125677487	dementia
RSL1D1	MKI67	0.0455771293505992	0.17994020101414	0.253290421449611	0.800043797406934	0.996318489210892	0.00160181017401452	dementia
RSL1D1	ERN1	-0.0429399075481568	0.120569071344713	-0.35614363674901	0.721732999395998	0.883646141250107	0.0537216147029156	dementia
RSL24D1	AIF1	0.0246367412553982	0.116238933968138	0.211949132828002	0.832146718787526	0.968583923939661	0.0138627434272405	dementia
RSL24D1	CCL3	-0.00513179310648449	0.146322192586833	-0.0350718712982592	0.972022431060426	0.996825829131166	0.00138071737049272	dementia
RSL24D1	HIF1A	0.154355575225889	0.17935002970292	0.860638693406228	0.389437068087821	0.834006184317491	0.0788307289725698	dementia
RSL24D1	HIST	-0.249827912012169	0.128568460896097	-1.9431508339675	0.0519979365415647	0.451314540605131	0.345520674007346	dementia
RSL24D1	HSPA1A	-0.124034022103276	0.107410629693472	-1.15476487250139	0.248186725650554	0.707268981915571	0.150415387977634	dementia
RSL24D1	IFI44L	0.116619734845112	0.140285403131404	0.831303416050175	0.405802245292775	0.855604382047692	0.0677269998201701	dementia
RSL24D1	TMEM163	-0.0447356316066928	0.150872920713949	-0.296512000927657	0.766839103406779	0.971202118915582	0.0126903787478734	dementia
RSL24D1	FRMD4A	-0.16381350436196	0.144590007847366	-1.13295176340876	0.25723451049512	0.55756769236071	0.253702398891333	dementia
RSL24D1	PICALM	-0.287755327807596	0.119268424749746	-2.41266981107009	0.0158361586342184	0.140427303737018	0.852548442708591	dementia
RSL24D1	CD163	-0.232585803191796	0.0996039781813368	-2.33510555942209	0.0195379069763758	0.245640193028363	0.60970057001353	dementia
RSL24D1	GPNMB	-0.0741630834556631	0.120706684430095	-0.614407427441298	0.538946128873352	0.94018222514141	0.0267879637369743	dementia
RSL24D1	MKI67	-0.112947135589414	0.163943753731028	-0.688938328048286	0.490862078368301	0.996318489210892	0.00160181017401452	dementia
RSL24D1	ERN1	-0.268053498550365	0.0974466365184364	-2.75077219827542	0.00594549730599618	0.101642909301048	0.992922912735118	dementia
RSPH3	AIF1	0.0967185170972092	0.137461563968294	0.703604078879226	0.481679370501599	0.866127684514463	0.0624180795849183	dementia
RSPH3	HSPA1A	0.0567026128873811	0.139210936443274	0.407314355725825	0.683777120362898	0.920363815041451	0.036040464358832	dementia
RSPH3	PICALM	0.283870809137263	0.0993421685913005	2.85750566111682	0.00426985017583902	0.0696441588365237	1.15711530266349	dementia
RSPH3	CD163	0.0111365972488349	0.148671371139745	0.0749074765602788	0.940288327838038	0.986888706720084	0.00573182076764698	dementia
RSPH3	ERN1	0.0607548281009013	0.134157335481297	0.452862513130124	0.650647745861698	0.852129263980792	0.0694945198162005	dementia
RSPRY1	AIF1	0.0612460445447527	0.0910926900993565	0.672348620706563	0.501361783628357	0.874480182196335	0.0582500282210958	dementia
RSPRY1	HIF1A	-0.0204396308732347	0.17477857174533	-0.116945862808728	0.906902954206545	0.986619309770363	0.00585038892997976	dementia
RSPRY1	HIST	0.0891315767968218	0.159769754399513	0.557875156858184	0.576929636850839	0.881189039926994	0.0549309131654246	dementia
RSPRY1	HSPA1A	-0.141357353346254	0.122138334769659	-1.15735451619543	0.247127548822306	0.706416186644038	0.150939358001204	dementia
RSPRY1	IFI44L	0.316989083773191	0.162107458472957	1.95542565875259	0.0505328500351359	0.512591815610345	0.290228332337574	dementia
RSPRY1	TMEM163	-0.047731206897158	0.132225118634542	-0.360984413476555	0.718111098833949	0.964756994124206	0.0155820642740177	dementia
RSPRY1	FRMD4A	-0.0786708215458541	0.047653610715912	-1.6508889959011	0.0987612431837758	0.34268584239847	0.465103837487931	dementia
RSPRY1	PICALM	0.0300864132257606	0.0415625136104553	0.72388338943466	0.469137328461631	0.739750157184097	0.130914933887264	dementia
RSPRY1	CD163	0.0508521006579707	0.093843265498358	0.541883324156707	0.587898885271938	0.866727527738249	0.0621174097878563	dementia
RSPRY1	GPNMB	-0.0591339240932507	0.133405333496075	-0.443265067022157	0.657574020043963	0.948202220234683	0.0230990321065556	dementia
RSPRY1	ERN1	-0.00141469202117841	0.0780609133351524	-0.0181229242745914	0.985540790027116	0.995848211454189	0.00180685229064412	dementia
RSRC1	AIF1	-0.0147206146903197	0.0569725912625536	-0.258380641710344	0.796113155169733	0.959487901647502	0.0179604969898496	dementia
RSRC1	CCL3	0.256006905831042	0.085131381546143	3.00719782977187	0.00263668111864288	0.400445846525618	0.397456206534226	dementia
RSRC1	HIF1A	0.0714401682245102	0.0524472604928583	1.36213345660329	0.173155771458252	0.640429949028644	0.193528366956124	dementia
RSRC1	HIST	-0.100203105545968	0.0556124390816566	-1.80181101927284	0.0715751434511897	0.50155518474923	0.299681275777069	dementia
RSRC1	HSPA1A	-0.0558514696255547	0.0849887506793352	-0.657163085456848	0.511076058687744	0.853579828429576	0.0687558565934709	dementia
RSRC1	IFI44L	0.00750931836534473	0.0603886287777296	0.124349873764878	0.901038260147646	0.982859889820963	0.00750838798122622	dementia
RSRC1	TMEM163	-0.136154103837925	0.0522632461862505	-2.60515972070913	0.00918314401802454	0.426944249711844	0.369628831352596	dementia
RSRC1	FRMD4A	-0.0270984887422493	0.0289488723400503	-0.936080978351578	0.349231495907477	0.645529043188748	0.190084213486079	dementia
RSRC1	PICALM	0.0734583645731841	0.0287168794918037	2.55802043512947	0.0105269905936975	0.111285329133374	0.953562085408162	dementia
RSRC1	CD163	0.0570599567367028	0.0341223842044962	1.67221482516407	0.0944819681285964	0.460753519188553	0.336531338999105	dementia
RSRC1	GPNMB	0.0919766514345666	0.0546973811188761	1.6815549401656	0.0926551744468819	0.688232014336228	0.162265129264952	dementia
RSRC1	MKI67	-0.012105941466263	0.0605536771458575	-0.199920831184257	0.841542498385894	0.996318489210892	0.00160181017401452	dementia
RSRC1	ERN1	-0.0418079103282793	0.0885084986522202	-0.472360405666316	0.636669560854841	0.846710774678856	0.0722649136501028	dementia
RSRC2	AIF1	-0.0834320678376954	0.0822201643583013	-1.01473973554848	0.310229907497409	0.790731822094543	0.101970783167883	dementia
RSRC2	CCL3	-0.191272131747101	0.102006815042784	-1.87509169526445	0.0607801098633919	0.751540335062772	0.124047705928563	dementia
RSRC2	HIF1A	-0.0612738737023298	0.0640497520093613	-0.956660592430931	0.338738594716241	0.802032001899571	0.0958083025747974	dementia
RSRC2	HIST	-0.0102413880144188	0.0620979804792531	-0.164923044765368	0.869004553670861	0.971772498328524	0.0124353958607588	dementia
RSRC2	HSPA1A	-0.0486473607341213	0.0815569083617074	-0.596483629790977	0.550852186700836	0.870010001535308	0.0604757547530734	dementia
RSRC2	IFI44L	-0.0134353596505122	0.0755173386442882	-0.177910926043053	0.858792929998507	0.97481354562926	0.0110784446584571	dementia
RSRC2	TMEM163	0.0655929378120476	0.0579824864909471	1.13125431111494	0.257948068544997	0.826373365289021	0.0828236889405359	dementia
RSRC2	FRMD4A	-0.0742557288426774	0.0352547760757613	-2.10626011871709	0.0351817635339076	0.19533107890812	0.709228651108126	dementia
RSRC2	PICALM	0.0196931901131545	0.0355841796373206	0.553425435512931	0.57997212583865	0.816329064538254	0.0881347406267916	dementia
RSRC2	CD163	0.0439347915477123	0.0367659978145405	1.19498433768433	0.232093149509912	0.638924294838104	0.194550597681721	dementia
RSRC2	GPNMB	-0.152977532369026	0.0731725994780923	-2.09063957629149	0.0365603852421118	0.553952144966669	0.256527751651703	dementia
RSRC2	MKI67	0.0318130500826938	0.0781795519274222	0.406922901172769	0.684064615307979	0.996318489210892	0.00160181017401452	dementia
RSRC2	ERN1	-0.104264539486876	0.0927956265017051	-1.12359324913831	0.261185621338211	0.575508318325238	0.239948394750712	dementia
RSRP1	AIF1	-0.225242104448226	0.0789203556013588	-2.85404320256697	0.004316666062232	0.245973338339019	0.609111964602958	dementia
RSRP1	CCL3	-0.0721284750908233	0.122514323813917	-0.588735038038304	0.556039029718925	0.94089658051704	0.0264581098130084	dementia
RSRP1	HIF1A	-0.0439681756445863	0.0760258473874602	-0.578331937827745	0.563040035814132	0.901517234613572	0.045025966305943	dementia
RSRP1	HIST	-0.032955475761814	0.064381621322473	-0.511877071202471	0.608737046221116	0.891020266583643	0.0501124176630759	dementia
RSRP1	HSPA1A	-0.220215311519613	0.0881476522604662	-2.49825498322861	0.0124806386091766	0.321870002563148	0.492319496530764	dementia
RSRP1	IFI44L	0.0592598562781095	0.06982155002503	0.848733038107371	0.396029857994236	0.853300048175352	0.0688982298480959	dementia
RSRP1	TMEM163	-0.152956320535497	0.0741244171236872	-2.06350790293929	0.0390643977266676	0.569770926641471	0.244299715014608	dementia
RSRP1	FRMD4A	-0.109776826343563	0.0463204819127537	-2.36994136957235	0.0177909062338675	0.133530635121972	0.874419085324843	dementia
RSRP1	PICALM	-0.00770899875589077	0.042695704715764	-0.180556775141938	0.856715486578745	0.950291434506709	0.0221431852499151	dementia
RSRP1	CD163	-0.0441324339589767	0.0439474778051716	-1.00420857266542	0.315278090901954	0.708554966640358	0.149626453415617	dementia
RSRP1	GPNMB	-0.0154963214107149	0.0771136971520813	-0.200954201173283	0.840734385644569	0.975892973465961	0.010597808954059	dementia
RSRP1	MKI67	-0.0620730383015077	0.0763900215756059	-0.812580452540805	0.416458642652295	0.996318489210892	0.00160181017401452	dementia
RSRP1	ERN1	-0.126273315516711	0.0947280676954865	-1.33300845872451	0.182529027951166	0.488119145087286	0.311474158041689	dementia
RSU1	AIF1	0.260676067274422	0.0776327468479232	3.3578106901855	0.000785623984122853	0.111823184401815	0.951468144446826	dementia
RSU1	CCL3	0.236951429319123	0.189803610553554	1.24840317119397	0.211883448277368	0.873994529353287	0.0584912857627545	dementia
RSU1	HIF1A	0.248613646935458	0.0928224849677269	2.67837741062305	0.00739798073356146	0.212571124796505	0.672495729432806	dementia
RSU1	HIST	0.333137264376615	0.142531331009777	2.3372914714012	0.019424033703871	0.319011761557561	0.496193304762932	dementia
RSU1	HSPA1A	0.0915149484204756	0.104442062661635	0.87622693470695	0.38090667665497	0.792484394979936	0.101009280833654	dementia
RSU1	IFI44L	0.0872670854180469	0.0941727681242897	0.926670067751129	0.354097863059936	0.836420386536346	0.0775753904259336	dementia
RSU1	TMEM163	-0.0240137711334342	0.0841688109172238	-0.285304863782033	0.775410586888979	0.971894131181093	0.0123810403700014	dementia
RSU1	FRMD4A	0.051449123311294	0.0473142483557377	1.08739174982698	0.276863715719499	0.579163168934777	0.23719906427808	dementia
RSU1	PICALM	0.14699919176034	0.0434371947280341	3.38417783838761	0.000713917455950717	0.0238833834327204	1.62190414898011	dementia
RSU1	CD163	0.08354259970401	0.0478146101231768	1.7472190924237	0.0805993411393662	0.429204309395992	0.367335926180681	dementia
RSU1	GPNMB	0.161090054304331	0.073206526411153	2.20048760952807	0.0277723180787859	0.501181927838885	0.300004597656646	dementia
RSU1	MKI67	0.0491511698020972	0.0910808721059904	0.539643161792524	0.589443144612492	0.996318489210892	0.00160181017401452	dementia
RSU1	ERN1	-0.0710761181273092	0.0990716944246375	-0.717421040793602	0.473114340613827	0.750962450750748	0.124381777828642	dementia
RTCA	AIF1	0.127317844050512	0.0830750549617405	1.5325640664234	0.125383300884886	0.645690474610404	0.189975620369215	dementia
RTCA	HIF1A	-0.136054154669174	0.156638785189745	-0.8685853539043	0.385073968215322	0.830887905756684	0.0804575624914501	dementia
RTCA	HIST	0.346960338972498	0.151517133881665	2.28990827693107	0.0220266343313214	0.332246548473024	0.478539522008724	dementia
RTCA	HSPA1A	-0.0452429603893911	0.101488279020493	-0.44579493145465	0.655745383391455	0.909787178409937	0.0410601879556688	dementia
RTCA	IFI44L	-0.144674717034578	0.16187856641778	-0.893723735242368	0.371469722759464	0.841946552499725	0.0747154770171948	dementia
RTCA	TMEM163	-0.0470110834126251	0.139097805285772	-0.337971424610491	0.735384721868513	0.966512562073713	0.014792496934093	dementia
RTCA	FRMD4A	-0.0980240700776596	0.0482131327139307	-2.0331404445191	0.0420383358907556	0.217323182863817	0.662893943017712	dementia
RTCA	PICALM	0.0601409016136757	0.0441679426203414	1.36164145408888	0.173311066027876	0.475620966785302	0.322739008640284	dementia
RTCA	CD163	-0.00843443059362579	0.0981570970411094	-0.0859278732549858	0.931523753798802	0.985650429642843	0.00627708444575791	dementia
RTCA	GPNMB	0.0594416723530052	0.108810490172807	0.546286229007914	0.584869200818772	0.941876223822393	0.0260061660424561	dementia
RTCA	ERN1	-0.171895853560634	0.11185478833075	-1.53677688837375	0.124347954924021	0.40668221753169	0.3907448170144	dementia
RTCB	AIF1	-0.0372052856282152	0.0763400202520293	-0.487362794840577	0.626001254556022	0.918931702167234	0.0367167655171869	dementia
RTCB	CCL3	0.120924070839296	0.186435715401591	0.648610007899076	0.516590485107176	0.933939037241114	0.0296814713650553	dementia
RTCB	HIF1A	-0.108174980701732	0.166010456301038	-0.651615465146188	0.514649268558515	0.894048370709087	0.0486389839291859	dementia
RTCB	HIST	0.0453076054210523	0.111944245284657	0.404733671711683	0.685673288635567	0.921874653350199	0.0353281256481825	dementia
RTCB	HSPA1A	-0.044664032501657	0.114471856279136	-0.390174790148814	0.696407301820091	0.924429966034694	0.0341259850096965	dementia
RTCB	IFI44L	-0.114918715717206	0.129680760159588	-0.886166271510009	0.375527935831178	0.845153102782191	0.0730646097834543	dementia
RTCB	TMEM163	0.145667568978632	0.140019219783391	1.0403398133769	0.298182053299486	0.844515252457803	0.0733925024003238	dementia
RTCB	FRMD4A	-0.136443650019218	0.0431017471727437	-3.16561761342012	0.00154754084655594	0.0291052577776854	1.53602854992899	dementia
RTCB	PICALM	0.00279220379533151	0.0396099928885137	0.0704924083978114	0.943801742741231	0.980451574526597	0.0085738517006771	dementia
RTCB	CD163	-0.0234408955770165	0.044299812283752	-0.529142097191548	0.596706880388365	0.870433264964797	0.0602645200877666	dementia
RTCB	GPNMB	-0.108726110383005	0.101427082971616	-1.07196329814031	0.283736517351853	0.848408046157535	0.0713952213609827	dementia
RTCB	MKI67	-0.352496512069459	0.161893569264466	-2.17733486061839	0.0294555919730763	0.982161593033125	0.00781705275369881	dementia
RTCB	ERN1	-0.270653817283394	0.0994910611157838	-2.72038326104912	0.00652062911698141	0.107462825087529	0.968741746460444	dementia
RTEL1	AIF1	-0.107326319083463	0.146177514816162	-0.73421907068567	0.462815232315216	0.856796622187141	0.0671222543241667	dementia
RTEL1	HSPA1A	0.109252237498839	0.16875865724354	0.647387454269527	0.517381213488713	0.856217556062313	0.0674158715463034	dementia
RTEL1	PICALM	0.204482408630241	0.120433180031017	1.69789096806692	0.0895283422518319	0.349466500884937	0.456594448467918	dementia
RTEL1	CD163	0.119854341707361	0.127695304106675	0.93859631366895	0.347938046164528	0.729511941482838	0.136967594685326	dementia
RTEL1	ERN1	0.167708672963071	0.133307549562703	1.25805832837837	0.208370662458086	0.521498295558184	0.282747106663884	dementia
RTF1	AIF1	-0.16598369759065	0.0893023212621157	-1.85867170354355	0.063073686676297	0.525431751408447	0.279483686698731	dementia
RTF1	CCL3	-0.38692695448882	0.177517749290169	-2.17965220962977	0.0292832515735552	0.615414900896431	0.210831992490982	dementia
RTF1	HIF1A	-0.00577126515469979	0.144940874107265	-0.0398180650575401	0.968238173818956	0.994597142237305	0.0023527929545399	dementia
RTF1	HIST	-0.157415562765468	0.109578708097375	-1.4365524607717	0.150845199809196	0.624838673059531	0.204232098566446	dementia
RTF1	HSPA1A	-0.31754191850786	0.0891899742988865	-3.5602871399395	0.000370449495891267	0.0793675339752537	1.10035711342723	dementia
RTF1	IFI44L	-0.0959960450339644	0.164503358786255	-0.583550668765952	0.559522658067468	0.917063998291173	0.0376003555678587	dementia
RTF1	TMEM163	-0.24750262577802	0.122010346027008	-2.02853802023668	0.0425053670009362	0.582864200185028	0.234432618448883	dementia
RTF1	FRMD4A	-0.0128703835547699	0.0457890968657588	-0.281079655108778	0.778649305253254	0.905431762461233	0.0431442745638814	dementia
RTF1	PICALM	-0.0551387545119912	0.0414569213811628	-1.33002530518451	0.183509933903078	0.487689020094472	0.311857022071058	dementia
RTF1	CD163	0.0695720195411516	0.0424136608323954	1.64032102336266	0.100938436636109	0.470542100575375	0.327401513087763	dementia
RTF1	GPNMB	-0.147809599444355	0.114075930929493	-1.29571241049711	0.195074584066336	0.803467639542688	0.0950316101900671	dementia
RTF1	MKI67	-0.228147716208444	0.168142648084137	-1.35687000774652	0.174822518145052	0.996318489210892	0.00160181017401452	dementia
RTF1	ERN1	-0.256009078023151	0.0847938327639951	-3.01919455316633	0.00253447717208645	0.0674909650739993	1.17075436170428	dementia
RTF2	AIF1	0.0501015845784304	0.0933895772282689	0.536479402363808	0.591627267650787	0.907947503980411	0.0419392609400484	dementia
RTF2	CCL3	0.280381687364044	0.178628627079707	1.56963467697108	0.116500126249801	0.825959691559633	0.0830411465783774	dementia
RTF2	HIF1A	-0.0960780471563174	0.0741105001246498	-1.29641612180082	0.194832160720083	0.665747588886333	0.176690397754597	dementia
RTF2	HIST	-0.0403545668397177	0.112228480775828	-0.359575096809199	0.719164909476751	0.935114388114687	0.0291352606906534	dementia
RTF2	HSPA1A	-0.065484323330901	0.0913472416255515	-0.716872476558545	0.473452786185859	0.835641638600488	0.0779799279977536	dementia
RTF2	IFI44L	-0.0541670494456606	0.129848886762495	-0.417154515500291	0.676565392060312	0.944065202209702	0.0249980099582889	dementia
RTF2	TMEM163	0.0472452287334841	0.0705051692542862	0.670095955136112	0.502796623225933	0.918228689234381	0.0370491422152435	dementia
RTF2	FRMD4A	-0.0102010294580998	0.0419894939667501	-0.242942424268738	0.808050000057353	0.921216650600283	0.0356382209482842	dementia
RTF2	PICALM	0.101936503097808	0.0417246150667012	2.44307833481153	0.0145625759904421	0.133411986493083	0.874805149175522	dementia
RTF2	CD163	0.0507691664171519	0.0434963937127316	1.16720403885556	0.243127980246121	0.649065501602574	0.187711473385892	dementia
RTF2	GPNMB	0.0769005948932642	0.0942057921242062	0.816304318017666	0.414326105357878	0.906869888310058	0.0424550181685586	dementia
RTF2	MKI67	-0.0737827868116659	0.147778708382453	-0.499278871897535	0.617582937362539	0.996318489210892	0.00160181017401452	dementia
RTF2	ERN1	-0.0652883732680704	0.0848470209794367	-0.769483389215202	0.441606401729076	0.733010583604771	0.134889754734087	dementia
RTKN	AIF1	-0.027637587928771	0.131264051331945	-0.210549557539407	0.833238777073975	0.968583923939661	0.0138627434272405	dementia
RTKN	HSPA1A	-0.161592418630388	0.15667278207556	-1.03140070974456	0.3023529481716	0.748487477519695	0.125815461172084	dementia
RTKN	PICALM	0.0394471337571025	0.11160860692519	0.353441681998088	0.723757341900636	0.894103238736408	0.0486123319592074	dementia
RTKN	ERN1	0.0954943988737164	0.145481042530235	0.656404416773892	0.511563949360786	0.777300210143276	0.109411214882892	dementia
RTKN2	ERN1	0.554493519396872	0.229617531548971	2.41485706973822	0.0157413854099159	0.160272494207794	0.795141004400463	dementia
RTL5	ERN1	-0.121380188109199	0.225869216477034	-0.537391460431887	0.590997240790956	0.8248205261031	0.0836405399379359	dementia
RTL8A	AIF1	0.0359983843899268	0.0986740643456571	0.3648211374351	0.715244925608148	0.943829438105862	0.0251064811067039	dementia
RTL8A	HIST	-0.0194429940284849	0.18483193734863	-0.105192827102231	0.916222802288275	0.982069817130278	0.00785763633056366	dementia
RTL8A	HSPA1A	-0.2027301862686	0.147575309585199	-1.3737405453421	0.169522244725261	0.644541836794992	0.190748887620884	dementia
RTL8A	FRMD4A	0.0172408754931399	0.139023176264745	0.124014397860596	0.901303875222791	0.961311738494203	0.0171357545233219	dementia
RTL8A	PICALM	-0.0569231453877669	0.0965232750357581	-0.589734914886374	0.555368383461451	0.801682042430866	0.095997844431213	dementia
RTL8A	CD163	-0.0151646097023299	0.122473634705392	-0.123819381524915	0.901458285666484	0.979220905696745	0.00911932320932064	dementia
RTL8A	GPNMB	-0.0728059180807364	0.132048807171376	-0.551356120818626	0.581389574055156	0.941876223822393	0.0260061660424561	dementia
RTL8A	ERN1	-0.120065424496154	0.138273818813016	-0.868316399495091	0.385221146852329	0.687237658394356	0.162893050595962	dementia
RTL8B	AIF1	-0.0695046154574827	0.141969826499092	-0.489573152066418	0.62443597857377	0.918905634728821	0.0367290853720876	dementia
RTL8B	PICALM	-0.0019425901826248	0.154637736631934	-0.0125622000485465	0.989977078149903	0.996895184327998	0.00135050193003321	dementia
RTL8C	AIF1	0.199329310471824	0.116263404034759	1.71446305160849	0.0864437172768346	0.584199050185438	0.233439153455516	dementia
RTL8C	HIST	0.178428076584851	0.175555802300285	1.01636103305577	0.309457494484846	0.759580014223017	0.119426470773945	dementia
RTL8C	HSPA1A	-0.121307256289988	0.122710274850528	-0.988566413348443	0.322875325747619	0.759774137220004	0.119315493952932	dementia
RTL8C	FRMD4A	0.00945018773520827	0.149745243152197	0.0631084336054892	0.949680158641786	0.980525712132253	0.00854101342838082	dementia
RTL8C	PICALM	0.105492830374468	0.0966336947592555	1.09167750066147	0.274974877953394	0.585817308413139	0.232237800907631	dementia
RTL8C	CD163	0.0953999131696304	0.123069091774316	0.775173618284069	0.438237074970172	0.783956386104126	0.105708097776254	dementia
RTL8C	GPNMB	-0.154157239465121	0.136016004838011	-1.13337573507408	0.257056499515059	0.839288170712858	0.0760888979762963	dementia
RTL8C	ERN1	0.0450769092978389	0.117284980503339	0.384336588575853	0.700728992795899	0.874333770513461	0.0583227469754358	dementia
RTN1	AIF1	0.185384089514859	0.285934526636133	0.648344541303926	0.516762131460001	0.878450013408617	0.0562829461987918	dementia
RTN1	HIF1A	0.466576706881004	0.137264881527451	3.39909743620545	0.000676086260254823	0.0544487498047476	1.26401208760945	dementia
RTN1	HIST	0.539510337994073	0.111789386841425	4.82613200803557	1.39210254203031e-06	0.00225655405040847	2.6465542595234	dementia
RTN1	HSPA1A	0.218415777421005	0.202818441213278	1.07690294883652	0.281523625577584	0.736787113581744	0.132657978562132	dementia
RTN1	IFI44L	0.317625306226526	0.139828826238877	2.27152951769694	0.0231149421657982	0.391168854707143	0.407635731510452	dementia
RTN1	FRMD4A	0.0830105502621275	0.0689255036242004	1.20435174060856	0.228453656315456	0.523711916881528	0.280907543767015	dementia
RTN1	PICALM	0.26867757787788	0.0786718175409897	3.41516932334623	0.000637423735788023	0.0226650235309091	1.64464382571896	dementia
RTN1	CD163	0.282514688862494	0.0892469389850452	3.16553925630809	0.00154795772607301	0.086359256031097	1.06369110768775	dementia
RTN1	GPNMB	0.0441445256346731	0.138291008256489	0.319214721124877	0.749563694623762	0.962403918801327	0.0166426172659602	dementia
RTN1	MKI67	0.35187142726804	0.130088298708356	2.70486608528027	0.00683319301789703	0.90825719129185	0.0417911548459203	dementia
RTN1	ERN1	0.97896460760509	0.300920568178985	3.25323261726267	0.00114100050552477	0.0490207204345766	1.30962031041438	dementia
RTN2	AIF1	-0.0415585558085955	0.129086341206737	-0.321943866563215	0.747495220161077	0.951631575109755	0.0215311565166201	dementia
RTN2	HSPA1A	-0.0412061667309938	0.138123854536026	-0.298327663019614	0.765453092965575	0.944096999747088	0.0249833825126045	dementia
RTN2	FRMD4A	0.0509513207697967	0.175923289320696	0.289622374425457	0.772105147983618	0.902363999911241	0.0446182393267859	dementia
RTN2	PICALM	-0.107269537172057	0.122045704625274	-0.878929229843967	0.379439648934745	0.675995387525298	0.170056267341123	dementia
RTN2	CD163	0.103588003419278	0.119836217784622	0.86441315767704	0.387360967396148	0.75206497254837	0.123744638131332	dementia
RTN2	GPNMB	-0.0692671086966791	0.163199597492088	-0.424431859888854	0.67125088962681	0.951125350168235	0.021762243000627	dementia
RTN2	ERN1	0.144860223902598	0.119223934654398	1.21502636465164	0.224356036037304	0.539674146986946	0.267868386251702	dementia
RTN3	AIF1	-0.0225004093905156	0.0689788543088106	-0.326192854549074	0.744278447246549	0.950869492796566	0.021879086057012	dementia
RTN3	CCL3	-0.192064545970848	0.115566831693609	-1.66193485757271	0.096525836607539	0.821694481885059	0.0852896295347324	dementia
RTN3	HIF1A	0.0751301034744928	0.0677831245036386	1.10838949996263	0.267693637618088	0.744770613013777	0.127977467979648	dementia
RTN3	HIST	0.0217415949786496	0.0643186267085748	0.338029527234155	0.735340936605191	0.940464955178222	0.0266573830548922	dementia
RTN3	HSPA1A	0.138119921528245	0.0805979753817994	1.71368971582672	0.0865857266570256	0.526506906892652	0.278595927221722	dementia
RTN3	IFI44L	0.0775318735461116	0.0691964198785673	1.12046076490911	0.26251746317535	0.783525477248394	0.105946877372162	dementia
RTN3	TMEM163	0.0344586227907433	0.0665946881264243	0.517438008348753	0.604850432949834	0.944450140303421	0.0248209645422113	dementia
RTN3	FRMD4A	0.0118146141921881	0.0340179110110426	0.347305694001991	0.72836167352696	0.884491573267283	0.0533063003471948	dementia
RTN3	PICALM	0.129321947966791	0.0330016075793335	3.91865601261729	8.90440861348932e-05	0.00687996512577542	2.16241376317752	dementia
RTN3	CD163	0.0461831452339094	0.0367878763782443	1.25539035629742	0.209337088452918	0.617804581313725	0.209148875523248	dementia
RTN3	GPNMB	0.107843020838141	0.0662281616120469	1.62835594727613	0.103449432802567	0.70558675760564	0.151449578602945	dementia
RTN3	MKI67	0.0344926254652691	0.0697123353049928	0.494785109613143	0.620751816338602	0.996318489210892	0.00160181017401452	dementia
RTN3	ERN1	0.0614437495901229	0.0734264044319836	0.836807277510634	0.402700906049771	0.701545614823844	0.153944085687313	dementia
RTN4	AIF1	-0.102654518253182	0.050372014850488	-2.03792757859451	0.0415571760664456	0.468118619951886	0.329644083970764	dementia
RTN4	CCL3	0.0176306432456399	0.0813836666699018	0.216636138024489	0.828491920385566	0.975738719728785	0.0106664607875395	dementia
RTN4	HIF1A	-0.106803717391147	0.058221308654664	-1.83444377770081	0.0665881462557248	0.4596752779223	0.337548852679185	dementia
RTN4	HIST	-0.0603338672262952	0.0478551788213457	-1.2607594143893	0.207395540381164	0.679836076420642	0.167595792717525	dementia
RTN4	HSPA1A	-0.0138061486352102	0.0724888066964436	-0.190459041394145	0.848949435910676	0.969849913202553	0.0132954687350018	dementia
RTN4	IFI44L	-0.00167688438382638	0.0491381273005872	-0.0341259318567141	0.972776729893513	0.997372054246731	0.00114280461220864	dementia
RTN4	TMEM163	-0.00314308018853663	0.0482811315471729	-0.065099555205447	0.948094734577758	0.991726114362521	0.0036082506727927	dementia
RTN4	FRMD4A	-0.0891842089920414	0.0267496091937565	-3.33403783008754	0.000855950155007232	0.0205276093387237	1.68766162595604	dementia
RTN4	PICALM	0.0249136188591493	0.024589004134	1.01320162148008	0.310963866150222	0.621540045216803	0.206530884952479	dementia
RTN4	CD163	0.0132264829804049	0.0301722838864555	0.438365323294015	0.661121479590627	0.900256730258608	0.0456336231882799	dementia
RTN4	GPNMB	-0.00834712854475767	0.0515117722840708	-0.162043124797298	0.871271893938812	0.980002898382224	0.00877263986919399	dementia
RTN4	MKI67	-0.0287095574546632	0.0572863671167612	-0.501158633364676	0.616259484632283	0.996318489210892	0.00160181017401452	dementia
RTN4	ERN1	0.083962539220445	0.0855829585901864	0.981066097778873	0.326560147464484	0.640053026791081	0.193784044314901	dementia
RTN4RL1	AIF1	-0.120749527916866	0.178263295067345	-0.677366183942964	0.49817364825274	0.872694916429562	0.0591375538522539	dementia
RTN4RL1	HSPA1A	-0.29576717422138	0.232722915272653	-1.27089837231914	0.203764805558642	0.667633020836439	0.17546219144695	dementia
RTN4RL1	PICALM	0.0819418653187726	0.166862875403841	0.491073074945264	0.623374764196816	0.842823214382417	0.0742635108672861	dementia
RTN4RL1	CD163	-0.0922397768603911	0.191860310421661	-0.480765285210218	0.63068332544809	0.889139637231658	0.0510300287744921	dementia
RTN4RL1	ERN1	-0.0545074529487632	0.16439623716162	-0.331561438934739	0.740220441141084	0.89129447354868	0.0499787863014843	dementia
RTP4	AIF1	-0.000766623006729974	0.177429287248076	-0.00432072415225401	0.996552571633908	0.999637267333926	0.000157561373338463	dementia
RTP4	PICALM	0.229427668875433	0.184668131531984	1.2423782434583	0.214097039001339	0.521737403948533	0.282548027095627	dementia
RTRAF	AIF1	-0.0173975951549266	0.113592216277255	-0.153158338881801	0.878273410735632	0.97647271520113	0.0103398873511806	dementia
RTRAF	CCL3	-0.209608622378751	0.180377538849287	-1.16205500815646	0.245213121416774	0.887062001780973	0.0520460238094444	dementia
RTRAF	HIF1A	-0.0856344817671247	0.176542732192446	-0.485063761638039	0.62763111678812	0.922546786520664	0.0350115995726899	dementia
RTRAF	HIST	-0.155252329061125	0.146059662800034	-1.06293774807406	0.287810183072493	0.746299587484798	0.12708679843471	dementia
RTRAF	HSPA1A	-0.19689706787617	0.132657134246088	-1.48425540017254	0.137741177481205	0.60811453269304	0.216014617713824	dementia
RTRAF	IFI44L	0.0304956543736485	0.16344029808862	0.186585895463268	0.851985326323026	0.974620277270014	0.0111645572325145	dementia
RTRAF	TMEM163	-0.209651010327927	0.178576972148636	-1.17400921185643	0.240391335883604	0.812723049020008	0.0900574233771588	dementia
RTRAF	FRMD4A	-0.154682379908357	0.14117920767038	-1.09564561567383	0.273233891032977	0.575309891450787	0.240098158973692	dementia
RTRAF	PICALM	-0.182966054508685	0.114637407208538	-1.59604145770542	0.110479537623518	0.384690580276003	0.414888447912678	dementia
RTRAF	CD163	-0.158947406513302	0.10477154787693	-1.51708559942256	0.129245073565495	0.517707018291542	0.285915947468156	dementia
RTRAF	GPNMB	-0.0841585429585949	0.115296634058758	-0.729930614589367	0.465432597842587	0.922797698755578	0.0348934971797695	dementia
RTRAF	MKI67	0.181544185828384	0.198507155275578	0.914547314812685	0.36042932793599	0.996318489210892	0.00160181017401452	dementia
RTRAF	ERN1	-0.160900584386412	0.140731801078371	-1.14331361606613	0.252908403727536	0.566314777727977	0.246942105507536	dementia
RTTN	AIF1	0.220180533500337	0.112666634357629	1.9542656506578	0.0506698088557282	0.495884409838072	0.304619545323992	dementia
RTTN	CCL3	0.268404768118324	0.170005014928177	1.57880500308605	0.114380790692342	0.825785593300618	0.0831326981198559	dementia
RTTN	HIF1A	-0.185626264297987	0.113214041679417	-1.63960460685271	0.101087404615832	0.525865590724097	0.279125245705943	dementia
RTTN	HIST	-0.00329389423563932	0.096747990519217	-0.0340461255883662	0.972840369102284	0.994569925205685	0.002364677533609	dementia
RTTN	HSPA1A	0.0720317297677154	0.163324467922938	0.441034528896812	0.659187999961065	0.91157727251856	0.0402065112042779	dementia
RTTN	IFI44L	0.0110695819541737	0.100325323183189	0.110336868130105	0.912142219211441	0.982859889820963	0.00750838798122622	dementia
RTTN	TMEM163	0.173329878057108	0.0982033254728965	1.76501027050195	0.0775620396157827	0.652099741169669	0.185685972171941	dementia
RTTN	FRMD4A	0.169631798535451	0.0780100598582694	2.17448619887796	0.0296686407611725	0.177602550869813	0.750550800828093	dementia
RTTN	PICALM	0.278344926404433	0.0632411238856171	4.40132795406783	1.07590360804214e-05	0.00185337624808308	2.73203640697399	dementia
RTTN	CD163	0.0976386896630031	0.0622022915696303	1.56969602243198	0.116485847032078	0.498509902663622	0.302326210212002	dementia
RTTN	GPNMB	0.131170543675837	0.112205665352217	1.16901890171132	0.242396015994524	0.836488014584178	0.0775402773402543	dementia
RTTN	MKI67	0.12965067774342	0.0970318404355829	1.33616632603699	0.181494914886892	0.996318489210892	0.00160181017401452	dementia
RTTN	ERN1	0.0746732501374641	0.168508272995348	0.443142931857866	0.657662353779431	0.855042252796443	0.0680124236309657	dementia
RUBCN	AIF1	-0.122748830109885	0.0851285342478685	-1.44192345368567	0.149323968957524	0.666304515414932	0.176327243593422	dementia
RUBCN	CCL3	0.0157111333987071	0.117594418270771	0.133604414475957	0.893715393242327	0.985318075587238	0.00642355003703686	dementia
RUBCN	HIF1A	-0.133199941171608	0.0810826672387865	-1.6427671376342	0.10043112188663	0.525426741550133	0.279487827606066	dementia
RUBCN	HIST	0.0682625717722929	0.129447463904906	0.527338039024383	0.597958863056662	0.886931294077544	0.052110021384381	dementia
RUBCN	HSPA1A	-0.0100372078484001	0.0825276095831975	-0.121622423078683	0.903198054271393	0.984893344526771	0.00661079731093661	dementia
RUBCN	IFI44L	-0.112673772810809	0.126851024357966	-0.888236995965049	0.374413282141782	0.845153102782191	0.0730646097834543	dementia
RUBCN	TMEM163	-0.0518534263199505	0.0740310759898095	-0.700427835563112	0.483660157784656	0.916034980730809	0.0380879415632724	dementia
RUBCN	FRMD4A	-0.147076292662094	0.0440698945239126	-3.33734160816494	0.00084583917193102	0.0205115971804591	1.68800052102348	dementia
RUBCN	PICALM	-0.0405110644411182	0.0364176910802402	-1.11240068327942	0.26596591097873	0.577551104063752	0.238409581598685	dementia
RUBCN	CD163	0.0116339769941085	0.0431567551648826	0.269574877667709	0.787487329740539	0.939567142582727	0.0270721792555657	dementia
RUBCN	GPNMB	-0.0146195484656245	0.071639181756073	-0.204071963236588	0.838297263384237	0.975892973465961	0.010597808954059	dementia
RUBCN	MKI67	-0.105948691702554	0.1752155076674	-0.604676453089242	0.545393996718064	0.996318489210892	0.00160181017401452	dementia
RUBCN	ERN1	-0.146360161510254	0.0879407978406688	-1.66430331659522	0.096051829966422	0.363783436294687	0.439157079020698	dementia
RUBCNL	AIF1	-0.0298100564695059	0.0898734819516094	-0.33168912366783	0.740124014243226	0.950319234288302	0.0221304806050943	dementia
RUBCNL	CCL3	-0.05257043184302	0.145311246831676	-0.361778134791699	0.717517832858862	0.972021003065858	0.0123243508997983	dementia
RUBCNL	HIF1A	-0.218493549339144	0.092764330451992	-2.35536168131155	0.0185046847687426	0.299288051358915	0.523910621390595	dementia
RUBCNL	HIST	-0.108451637624338	0.0636145931663431	-1.70482325243757	0.0882273934749621	0.524250648504875	0.28046102363436	dementia
RUBCNL	HSPA1A	0.0345754665743949	0.111406637583003	0.310353739458608	0.756291968980559	0.942107457943097	0.0258995582155139	dementia
RUBCNL	IFI44L	-0.041983394598067	0.0758798514600186	-0.553287780487922	0.58006636705395	0.920425643760371	0.036011290059369	dementia
RUBCNL	TMEM163	0.0702795548463754	0.0721023697192685	0.974719071231775	0.329699630234666	0.86109846211126	0.0649471864014864	dementia
RUBCNL	FRMD4A	-0.0705545548894508	0.0448451034001855	-1.57329450798321	0.115650640438504	0.371714548530736	0.429790440725716	dementia
RUBCNL	PICALM	0.0410987728523276	0.0423293997953006	0.970927370836248	0.331584447127683	0.639364979618273	0.194251155325922	dementia
RUBCNL	CD163	-0.0259074490535628	0.0519534249826417	-0.498666816715525	0.618014125337181	0.882078351331413	0.0544928365920179	dementia
RUBCNL	GPNMB	-0.0244632901855592	0.0972274204424413	-0.251608960458243	0.801343331963628	0.968130519867423	0.0140660887277026	dementia
RUBCNL	MKI67	-0.0667500223256952	0.0817215952226605	-0.81679783836606	0.41404396775563	0.996318489210892	0.00160181017401452	dementia
RUBCNL	ERN1	-0.0862830925232781	0.107756705185854	-0.800721332138552	0.42329299011114	0.718140278072183	0.143790714473314	dementia
RUFY1	AIF1	0.0403306269021396	0.0787339301808082	0.512239472988615	0.608483420330644	0.915291367976274	0.0384406334075681	dementia
RUFY1	CCL3	0.269145734202573	0.185379675922995	1.45186214649752	0.146539939663909	0.844234097271594	0.0735371113644389	dementia
RUFY1	HIF1A	0.110630430020953	0.067534062171355	1.6381426862825	0.10139193220628	0.525865590724097	0.279125245705943	dementia
RUFY1	HIST	0.269185731293959	0.108560511525268	2.47959158916918	0.0131532944534973	0.284467123939827	0.545967918079247	dementia
RUFY1	HSPA1A	0.0405512530558392	0.068445590253735	0.592459688133472	0.553542807287898	0.870810801968897	0.0600761923934725	dementia
RUFY1	IFI44L	0.0067663376367846	0.143241654804149	0.0472372205280375	0.962324162927465	0.996034218959589	0.00172574104412759	dementia
RUFY1	TMEM163	0.133717201588818	0.0697355409489177	1.91748998816498	0.0551757116966941	0.61993340593097	0.207654960485683	dementia
RUFY1	FRMD4A	0.0550444944965395	0.0407563943889282	1.3505732124207	0.1768321865776	0.456933919157801	0.34014660216251	dementia
RUFY1	PICALM	0.1711680648698	0.0371001178250078	4.61367981840808	3.95601693803658e-06	0.000966740139183451	3.01469024906618	dementia
RUFY1	CD163	0.0838008993341961	0.0405211902217954	2.06807595915881	0.0386328809474142	0.323764806904606	0.489770360640681	dementia
RUFY1	GPNMB	0.167953594962506	0.0761744622236464	2.20485435748005	0.027464316221787	0.497445784964472	0.303254244714804	dementia
RUFY1	MKI67	0.215097500685125	0.160071318293823	1.34376041240753	0.179025874720004	0.996318489210892	0.00160181017401452	dementia
RUFY1	ERN1	-0.00124088433411781	0.0732572994161503	-0.0169387125106641	0.986485509073867	0.996218361489882	0.00164545796576452	dementia
RUFY2	AIF1	-0.196381912034652	0.119500481476769	-1.64335665938576	0.100309161768782	0.602674334311189	0.21991730314693	dementia
RUFY2	HIF1A	0.0406068011421772	0.0645069911749143	0.62949457729426	0.529025317738713	0.899419348771372	0.046037773901441	dementia
RUFY2	HIST	-0.109305184995519	0.120594546741703	-0.906385802250543	0.364731684928488	0.79643010041199	0.098852334536396	dementia
RUFY2	HSPA1A	0.0347253867003524	0.0926037864011292	0.374988842788062	0.707668764404096	0.928945277498199	0.032009868762603	dementia
RUFY2	IFI44L	-0.237532958182245	0.174208188171342	-1.36350053734915	0.172724815226971	0.701581943220729	0.153921597037273	dementia
RUFY2	TMEM163	-0.166302756157358	0.150832389663909	-1.10256660739726	0.270215418220216	0.835147150824564	0.0782369961802575	dementia
RUFY2	FRMD4A	-0.0976246562904394	0.0404817938640736	-2.41156942348541	0.0158840275384603	0.123684848440691	0.907683498767223	dementia
RUFY2	PICALM	-0.0128450830389531	0.0392732752795514	-0.327069309791974	0.743615463598393	0.900797283598432	0.0453729321285977	dementia
RUFY2	CD163	0.0574075539835521	0.0416709982353457	1.37763807959029	0.168315057822441	0.567856375407515	0.245761493964043	dementia
RUFY2	GPNMB	-0.110639675778146	0.120478340131812	-0.918336654182808	0.35844264319278	0.888791476117853	0.0512001191130168	dementia
RUFY2	MKI67	-0.12863467111805	0.169871359096408	-0.757247553691766	0.448901565321545	0.996318489210892	0.00160181017401452	dementia
RUFY2	ERN1	0.0169348242616084	0.107303006106676	0.157822458811382	0.874596700872305	0.958694556994951	0.018319738336202	dementia
RUFY3	AIF1	0.0628233924858597	0.066691979519549	0.94199321925127	0.346196111516744	0.806841373162207	0.0932118401626025	dementia
RUFY3	CCL3	0.264647065648911	0.100948954243754	2.62159293904015	0.00875198956102248	0.457234682394891	0.339860834704038	dementia
RUFY3	HIF1A	0.0904539904437679	0.0607964456261993	1.4878170839117	0.136799139020831	0.577708624018548	0.238291149274042	dementia
RUFY3	HIST	0.0318534642940965	0.0618307456820509	0.515171925273148	0.606432885522598	0.890023448786021	0.0505985511705656	dementia
RUFY3	HSPA1A	0.172780536784268	0.0807251686506016	2.14035522839357	0.0323260698329161	0.416518844236026	0.380365345367424	dementia
RUFY3	IFI44L	0.0953896404655425	0.0692813047814361	1.37684532308494	0.168560074783836	0.697567853365995	0.156413541589603	dementia
RUFY3	TMEM163	0.0672940203539447	0.0562576277238905	1.196175933408	0.23162791045289	0.804585256030864	0.0944279301081657	dementia
RUFY3	FRMD4A	0.0430474492065248	0.0292864916151742	1.46987388493542	0.14159591366476	0.411330653287009	0.385808924681568	dementia
RUFY3	PICALM	0.177101679952828	0.0306808898431823	5.77237755678009	7.81607382296591e-09	1.17330433902465e-05	4.93058932325049	dementia
RUFY3	CD163	0.0974672272478898	0.0355989982841078	2.73792050186427	0.00618290199865207	0.153133482672822	0.814929840325931	dementia
RUFY3	GPNMB	0.0569460877402834	0.0652777129655664	0.872366465570295	0.383008488708304	0.894761397295299	0.0482927609447399	dementia
RUFY3	MKI67	0.210882236614502	0.0670739720163541	3.14402487693862	0.00166641272755962	0.590743311919886	0.228601186517819	dementia
RUFY3	ERN1	0.127927685227372	0.0772880683420927	1.65520613946693	0.0978826902915608	0.366365824611863	0.436085045033441	dementia
RUFY4	ERN1	0.155429136714804	0.20232663829549	0.768208961628699	0.442363050222469	0.733391878134458	0.134663903893986	dementia
RUNDC1	AIF1	0.24584465013398	0.0985773217427626	2.49392705936474	0.01263385033061	0.345328730142276	0.461767288365852	dementia
RUNDC1	HSPA1A	0.126570931606675	0.124664786693067	1.01529016303779	0.309967532123378	0.753153836471395	0.123116307322593	dementia
RUNDC1	FRMD4A	0.323106396959297	0.138171261917542	2.3384486214805	0.0193639879910534	0.140146863085249	0.853416618631581	dementia
RUNDC1	PICALM	0.198417034922686	0.0870947996537052	2.27817315972487	0.0227162627562567	0.166343197939195	0.778994953483895	dementia
RUNDC1	CD163	0.105695369242645	0.12190716873605	0.867015207870946	0.38593367713557	0.751933722398561	0.123820437686408	dementia
RUNDC1	ERN1	-0.00169048681729638	0.105875827904435	-0.0159666927830046	0.987260963615289	0.996218361489882	0.00164545796576452	dementia
RUNX1	AIF1	-0.064901437080684	0.0738750728126278	-0.878529585281033	0.37965638959383	0.82108184009617	0.0856135530745013	dementia
RUNX1	CCL3	0.104300163842878	0.137656884750296	0.7576821459535	0.448641289894055	0.928091393186267	0.0324092548133411	dementia
RUNX1	HIF1A	-0.140191091306457	0.0711420138938368	-1.97058086541744	0.048771837060209	0.413834406333621	0.383173404777931	dementia
RUNX1	HIST	-0.0620336395859603	0.0616114131078193	-1.00685305622519	0.314005393819093	0.764935816244059	0.116375003827356	dementia
RUNX1	HSPA1A	-0.000148910719803513	0.0993069189543116	-0.00149949994795451	0.998803572590964	0.999831672232099	7.31099741425591e-05	dementia
RUNX1	IFI44L	0.0853357695493326	0.0707309024338687	1.20648495371763	0.227630557170322	0.750157033925799	0.124847814169978	dementia
RUNX1	TMEM163	-0.011378351833011	0.0579191652025068	-0.196452276085612	0.844256182924746	0.980689346608045	0.00846854248774255	dementia
RUNX1	FRMD4A	-0.00220035542960272	0.0469547326943044	-0.0468612065993004	0.962623846756126	0.987315482443778	0.00554405260697211	dementia
RUNX1	PICALM	0.114271379760293	0.0454293016037342	2.51536730097785	0.0118908430973182	0.119797679066749	0.921551595788675	dementia
RUNX1	CD163	0.0476550394746819	0.0504953633033671	0.943750799224455	0.345297008204658	0.727764131311638	0.138009352923047	dementia
RUNX1	GPNMB	0.0209213625930065	0.0786072244796081	0.266150633501044	0.790123200883854	0.967335552879014	0.014422850130693	dementia
RUNX1	MKI67	0.0797899064535371	0.0656709782519955	1.21499494262692	0.224368020275159	0.996318489210892	0.00160181017401452	dementia
RUNX1	ERN1	-0.0188022907131932	0.108129366282434	-0.173886996286296	0.861954272399597	0.953747454935352	0.0205666079455899	dementia
RUNX2	AIF1	0.0119929371832774	0.0697204096825055	0.17201472621706	0.863425951715998	0.973053964725229	0.0118630734701001	dementia
RUNX2	CCL3	-0.0995118760714474	0.136054080131947	-0.731414125728087	0.464526239729309	0.928091393186267	0.0324092548133411	dementia
RUNX2	HIF1A	-0.0496888497388835	0.0941045310018105	-0.528017612009857	0.597487112045308	0.910456342364063	0.0407408743885103	dementia
RUNX2	HIST	0.0214877060827501	0.0543138693127041	0.395620977747651	0.692384659141424	0.923696390747913	0.0344707533364634	dementia
RUNX2	HSPA1A	0.047025570184179	0.100868224660659	0.466207969282523	0.641066645569746	0.903186316820205	0.0442226505499775	dementia
RUNX2	IFI44L	0.0985340602871642	0.0616465203284311	1.59837181015586	0.109960254483286	0.642436599344474	0.192169725449527	dementia
RUNX2	TMEM163	-0.0346508623971712	0.0751626562947939	-0.461011679274183	0.644790225828332	0.953772365498314	0.0205552649231791	dementia
RUNX2	FRMD4A	-0.0729835159618553	0.0332522354321058	-2.19484539951826	0.0281746895855968	0.173544098617665	0.760590149963526	dementia
RUNX2	PICALM	0.0504015304140319	0.0345362902005819	1.45937881924511	0.144460872378906	0.436630533257005	0.359885897666332	dementia
RUNX2	CD163	0.162165937319595	0.0644189110231984	2.51736539385454	0.0118236138634924	0.203907798863694	0.690566163438657	dementia
RUNX2	GPNMB	0.0403080005481037	0.0773013134964399	0.521440047069318	0.602060259897781	0.941876223822393	0.0260061660424561	dementia
RUNX2	MKI67	-0.0108194045682461	0.0654316451701913	-0.165354310442664	0.868665113545832	0.996318489210892	0.00160181017401452	dementia
RUNX2	ERN1	-0.037596767042898	0.0829411899621117	-0.453294280683367	0.650336850624811	0.851933993522812	0.0695940523686187	dementia
RUNX3	AIF1	0.341581383097243	0.203792891755533	1.6761202029902	0.0937146502400776	0.596724757134668	0.224225943614036	dementia
RUNX3	HSPA1A	-0.0776168567795581	0.217102939441344	-0.357511772891164	0.720708714294602	0.931077282412766	0.0310142696819852	dementia
RUNX3	PICALM	0.00709062352153026	0.1856540194708	0.0381926744260201	0.969534061597472	0.988920978379561	0.00483841014682451	dementia
RUNX3	CD163	-5.74297539430756e-06	0.193960927443952	-2.96089293343221e-05	0.999976375492426	0.999976375492426	1.02601144727602e-05	dementia
RUNX3	GPNMB	0.139955543979574	0.195371113140758	0.716357406832919	0.473770687955866	0.923320146796487	0.0346476880534977	dementia
RUNX3	ERN1	0.0266851471657167	0.23358481225258	0.114241790415986	0.909046124783658	0.968649675209623	0.0138332628176267	dementia
RUSC1	AIF1	0.240475475508938	0.116609120591326	2.06223556347466	0.0391853143876526	0.458796156803854	0.338380228708585	dementia
RUSC1	HSPA1A	0.0159456353362659	0.151821354456155	0.105028936103128	0.916352848006173	0.987576811848016	0.00542911578817923	dementia
RUSC1	PICALM	0.0735220598417927	0.111301712159594	0.660565398458298	0.508891065251325	0.771078199518518	0.11290157538977	dementia
RUSC1	CD163	-0.0840547763322985	0.131832206439284	-0.637589088452452	0.523741200450518	0.834687189360221	0.0784762519268875	dementia
RUSC1	ERN1	0.208043026768732	0.18547189468703	1.12169570014794	0.261991845407527	0.575999190811413	0.239578126692039	dementia
RUSC2	AIF1	-0.0821224227860474	0.133123972775964	-0.616886809141824	0.537309387961189	0.889237449364109	0.0509822557012225	dementia
RUSC2	HSPA1A	-0.0457793883770551	0.145342420236759	-0.314976097841785	0.75277980201585	0.941675619806908	0.0260986734163274	dementia
RUSC2	FRMD4A	0.0119770940468025	0.0532571571699453	0.224891726920069	0.822063505418816	0.928860715768738	0.0320494043143705	dementia
RUSC2	PICALM	0.147047963960008	0.0503328790189283	2.92150909755648	0.00348340102065839	0.0609860367081863	1.21476958916554	dementia
RUSC2	CD163	0.0506502269992964	0.134533206210458	0.376488663475851	0.706553641840871	0.914903981695792	0.0386244823355208	dementia
RUSC2	GPNMB	0.171246258155546	0.152858167494209	1.12029511384816	0.262588023556796	0.839288170712858	0.0760888979762963	dementia
RUSC2	ERN1	-0.0251104348991032	0.11966494213449	-0.209839527360336	0.833792921433357	0.939302313021009	0.0271946082170007	dementia
RUSF1	AIF1	0.0761100405558293	0.0979465362296889	0.777056989308411	0.437125148160072	0.845268715600675	0.0730052044816092	dementia
RUSF1	HSPA1A	0.0949516482875268	0.107301524042593	0.884904936204226	0.376207905495228	0.790967471638907	0.101841376398918	dementia
RUSF1	FRMD4A	-0.084591861061486	0.136835396007419	-0.618201602287902	0.536442453996429	0.785193667767254	0.105023211447004	dementia
RUSF1	PICALM	0.0459610636526455	0.0786764661876428	0.584178037979345	0.559100535772993	0.80378996610073	0.0948574195103485	dementia
RUSF1	CD163	0.104904235222869	0.107754579415495	0.973547813855453	0.330281108615996	0.716474698722512	0.144799141483262	dementia
RUSF1	GPNMB	0.101406103741626	0.121549735780614	0.83427662833142	0.404125118866336	0.902641125838675	0.0444848831824674	dementia
RUSF1	ERN1	-0.0551084785929692	0.126845843115498	-0.434452381248244	0.663959967034618	0.858217768422201	0.066402498137266	dementia
RUVBL1	AIF1	0.157015853054113	0.10407392282007	1.50869544261892	0.131376630724086	0.647317321432455	0.188882771628934	dementia
RUVBL1	HIF1A	-0.187844388313558	0.188624948178834	-0.995861841857016	0.319317277691201	0.783617092560933	0.105896099573759	dementia
RUVBL1	HIST	0.0730517698158818	0.166173748890681	0.439610770675575	0.660219038486537	0.908910789748378	0.0414787410038838	dementia
RUVBL1	HSPA1A	0.105559403961347	0.146183390458478	0.72210258381803	0.470231409755919	0.834933649554483	0.0783480356269232	dementia
RUVBL1	IFI44L	0.128852874573129	0.136798833766168	0.941915007794427	0.346236155803682	0.836315928855278	0.0776296313653117	dementia
RUVBL1	TMEM163	0.0555531076971882	0.157387123854377	0.352971109304907	0.724110099703077	0.964756994124206	0.0155820642740177	dementia
RUVBL1	FRMD4A	0.00519319264723054	0.123833621601035	0.0419368551132411	0.966549036097802	0.988259771908985	0.00512888266152292	dementia
RUVBL1	PICALM	0.0894610344842684	0.0927071785099049	0.964984976591757	0.334552336648242	0.642448090917348	0.192161957084434	dementia
RUVBL1	CD163	0.224603297579645	0.129933321952383	1.72860428875939	0.0838799415380854	0.436684181313739	0.359832539914206	dementia
RUVBL1	GPNMB	0.161043060772506	0.135536054272465	1.18819351527503	0.234757177938975	0.828986284597004	0.0814526547007671	dementia
RUVBL1	MKI67	-0.125287829066032	0.177919374093336	-0.704183171194759	0.481318709873756	0.996318489210892	0.00160181017401452	dementia
RUVBL1	ERN1	0.154419698815626	0.125908355504771	1.22644520450252	0.220031183724535	0.534085993229883	0.272388811551059	dementia
RUVBL2	AIF1	0.0213726912709272	0.118482280404204	0.180387237635991	0.856848572873427	0.972738231339359	0.0120040147984872	dementia
RUVBL2	HIF1A	-0.151309770908418	0.232456173967925	-0.650917410906436	0.515099801617008	0.894048370709087	0.0486389839291859	dementia
RUVBL2	HIST	0.149295878324849	0.168788253547494	0.884515807155025	0.376417833252748	0.80576092820792	0.0937937956161712	dementia
RUVBL2	HSPA1A	-0.0346835363867975	0.125296214803467	-0.276812323829576	0.781924217761887	0.948383523468493	0.0230159997474902	dementia
RUVBL2	TMEM163	0.157282353554135	0.214527964643054	0.733155483089732	0.463463603347011	0.907388268947522	0.042206839754035	dementia
RUVBL2	FRMD4A	-0.127142240886129	0.167905725758684	-0.757223973820042	0.448915689655205	0.728381904413363	0.137640852156418	dementia
RUVBL2	PICALM	-0.201637730860454	0.0990706495413963	-2.03529230699351	0.0418214697859836	0.233506909942144	0.631700263254867	dementia
RUVBL2	CD163	-0.122192313744913	0.165081568079618	-0.740193561076308	0.459182554028699	0.796936335707556	0.0985763713959374	dementia
RUVBL2	GPNMB	0.000646081884178772	0.170014003574118	0.00380016863668003	0.996967911414222	0.999447142206285	0.000240169484992542	dementia
RUVBL2	MKI67	-0.269116121510371	0.21957225169748	-1.22563811879632	0.220334886481237	0.996318489210892	0.00160181017401452	dementia
RUVBL2	ERN1	0.294577572104399	0.143437488916285	2.05370000778753	0.0400047358069326	0.243520157677923	0.613465083706212	dementia
RWDD1	AIF1	-0.0858873020900275	0.110899213836314	-0.774462677587563	0.438657230972113	0.846095587782739	0.0725805697015085	dementia
RWDD1	CCL3	-0.05361588190841	0.166625489973929	-0.321774789180209	0.747623314681288	0.973968587923658	0.0114550496012695	dementia
RWDD1	HIF1A	0.272732162539286	0.203775506460206	1.33839521381607	0.180767638290429	0.650912193335172	0.186477592878794	dementia
RWDD1	HIST	-0.172586445328807	0.134570543335172	-1.28249794532634	0.199668025259331	0.671227247816146	0.173130422060156	dementia
RWDD1	HSPA1A	-0.0997487290333197	0.142917046140752	-0.697948437410905	0.485209440936844	0.841426618630218	0.0749837531445973	dementia
RWDD1	IFI44L	-0.135154074983364	0.166455448726834	-0.81195344470317	0.416818345721966	0.862164353014608	0.0644099374193751	dementia
RWDD1	TMEM163	-0.0811108353970775	0.165343003251901	-0.490561038579328	0.623736948641293	0.949949609154825	0.0222994316021283	dementia
RWDD1	FRMD4A	-0.0267197361873247	0.115209565148222	-0.231922897660005	0.816597899590276	0.925523290559113	0.0336126478629604	dementia
RWDD1	PICALM	-0.147379103693257	0.109954016910315	-1.34037034602809	0.180124971564495	0.484054596023577	0.315105651961854	dementia
RWDD1	CD163	-0.180008246380757	0.102290488479686	-1.75977501971266	0.0784459601481437	0.424533855443781	0.372087670211244	dementia
RWDD1	GPNMB	-0.121969032274805	0.136756440180537	-0.89187048239768	0.372462357684624	0.890716768504141	0.0502603716426759	dementia
RWDD1	MKI67	0.028715122925618	0.171294913533706	0.167635584345403	0.866869975061559	0.996318489210892	0.00160181017401452	dementia
RWDD1	ERN1	-0.414082238839314	0.126009744842114	-3.28611282689402	0.00101580313125728	0.0474058564587346	1.32416800282803	dementia
RWDD2A	AIF1	0.00503586487212643	0.153343002638101	0.0328405260461175	0.973801760517987	0.995026763113755	0.00216523793135096	dementia
RWDD2A	PICALM	-0.0367264066060778	0.148728122850609	-0.246936530241613	0.804957344528069	0.929096196869613	0.0319393176459937	dementia
RWDD2A	ERN1	0.0710876623273294	0.148570615734731	0.478477268037003	0.632310549901615	0.845475474865359	0.0728989856831792	dementia
RWDD2B	AIF1	0.277316812756452	0.140843475103258	1.96897167265392	0.0489563441013638	0.493163149849227	0.307009382228459	dementia
RWDD2B	PICALM	-5.84018039320265e-05	0.146495335174746	-0.00039865981986636	0.999681915493142	0.999910442254236	3.88961765500986e-05	dementia
RWDD2B	ERN1	0.580504517124664	0.176038570985218	3.29759844036345	0.000975154852778084	0.0468920354091598	1.32890091574097	dementia
RWDD3	AIF1	-0.0599969144042601	0.0974012075831014	-0.615977110479575	0.537909626925467	0.88943617908008	0.0508852089827969	dementia
RWDD3	HIST	-0.118465587308998	0.138591837250393	-0.854780408856018	0.392672725915014	0.815330916641662	0.0886660892934098	dementia
RWDD3	HSPA1A	0.0157007723534493	0.122573468127974	0.128092747910638	0.898075575100301	0.983566227299236	0.00719639204128439	dementia
RWDD3	FRMD4A	-0.18731536985756	0.140817569794923	-1.3301988532422	0.183452761911124	0.465279377017911	0.332286196651798	dementia
RWDD3	PICALM	-0.0564279035377445	0.0861455606257666	-0.65502973255788	0.512448611213008	0.774124497789863	0.111189188729069	dementia
RWDD3	CD163	-0.114996638986234	0.105739897638495	-1.08754256013549	0.276797100101602	0.67796340571059	0.168793747323011	dementia
RWDD3	GPNMB	-0.116673953988397	0.118095588151286	-0.98796200446483	0.323171256801828	0.880118555844115	0.0554588225306259	dementia
RWDD3	ERN1	-0.0590032009734888	0.0887655234339804	-0.664708534247225	0.506236934210185	0.773307391088984	0.111647838918264	dementia
RWDD4	AIF1	-0.140436286712679	0.096659358230893	-1.45289901860527	0.146251793492696	0.66325376493758	0.178320276080688	dementia
RWDD4	HIST	-0.0161131105366063	0.162017336886071	-0.0994530020446941	0.920778601765237	0.9834896809441	0.00723019246304447	dementia
RWDD4	HSPA1A	-0.0764429382541502	0.137626594467573	-0.555437257965148	0.578595614235054	0.881337327989894	0.0548578354642635	dementia
RWDD4	FRMD4A	-0.12705726949167	0.13615507309046	-0.933180575704696	0.350726742038534	0.647163890499513	0.188985722845572	dementia
RWDD4	PICALM	-0.176819609515084	0.0865455676826559	-2.04308105255539	0.0410444152257182	0.232378618099056	0.633803835269654	dementia
RWDD4	CD163	-0.127934840264679	0.102756904871027	-1.24502426795799	0.213122829860822	0.62184326633304	0.206319064094075	dementia
RWDD4	GPNMB	-0.146516971217015	0.160925757784508	-0.910463142968159	0.362578310731034	0.888791476117853	0.0512001191130168	dementia
RWDD4	ERN1	0.0789854368325923	0.105967006668802	0.745377635129957	0.456043460205264	0.740361307504196	0.130556286267745	dementia
RXRA	AIF1	-0.0367461010221057	0.0993328048414314	-0.369929159664472	0.711435273986499	0.943361229907442	0.0253219762811703	dementia
RXRA	HIF1A	0.149081072087848	0.210562514715754	0.708013353132195	0.478936965216862	0.876900918062766	0.0570494752423393	dementia
RXRA	HIST	-0.0944535471006116	0.152468256162572	-0.619496474071945	0.535589343993708	0.870302712765671	0.0603296627636373	dementia
RXRA	HSPA1A	0.082924995869443	0.108572169641372	0.763777643417783	0.444999761846536	0.823425588192349	0.0843756413000697	dementia
RXRA	FRMD4A	0.128926709650268	0.134754932791293	0.956749463486792	0.338693725457455	0.636847909663217	0.195964272343722	dementia
RXRA	PICALM	0.0812080346623856	0.0496239405927626	1.6364688836144	0.10174149285986	0.368959533136613	0.43302126392009	dementia
RXRA	CD163	0.086861527359365	0.0987627424250556	0.87949691580586	0.379131904644266	0.747051184874584	0.126649641093516	dementia
RXRA	GPNMB	0.254182931334234	0.144183012247475	1.76291871956424	0.0779141993304673	0.678175739330933	0.1686577504812	dementia
RXRA	ERN1	0.0996236331660246	0.093175176003027	1.06920788819104	0.284976005078882	0.600336529202982	0.221605229943118	dementia
RXRB	AIF1	0.134073922000891	0.108108025470991	1.24018472649719	0.214907076342106	0.730308061420091	0.136493905423264	dementia
RXRB	HSPA1A	0.145647951760457	0.111217016999118	1.30958333257231	0.190336829954214	0.660281716732192	0.180270728218817	dementia
RXRB	FRMD4A	0.0687102538832578	0.136269639086495	0.504222762633465	0.614104846419804	0.834104203263896	0.0787796902788339	dementia
RXRB	PICALM	-0.0238586963710576	0.0828499833053113	-0.287974667214304	0.773366130262202	0.915665498230448	0.0382631494808182	dementia
RXRB	CD163	0.0945499695466227	0.10365744459534	0.912138726897314	0.361695694110097	0.737011690226614	0.132525623456219	dementia
RXRB	ERN1	-0.13347422911579	0.133696325756477	-0.998338797723642	0.318115100240091	0.632088702005359	0.199221972210728	dementia
RXYLT1	AIF1	-0.0937712459103049	0.0856461367913828	-1.09486836678592	0.27357430939308	0.771124721564081	0.112875373561976	dementia
RXYLT1	HIST	0.142549395407297	0.15911860813977	0.895868792932633	0.370322843140976	0.802754082402519	0.0954174771530776	dementia
RXYLT1	HSPA1A	-0.0492055498951329	0.138965628137732	-0.354084319658989	0.723275692938711	0.931843667097004	0.030656941950775	dementia
RXYLT1	TMEM163	-0.0945569147427167	0.16428870920806	-0.575553336553196	0.564917129543093	0.934415042481951	0.029460178777993	dementia
RXYLT1	FRMD4A	-0.136216745780606	0.128123892722816	-1.06316427705875	0.287707459376099	0.589792561865411	0.229300708829282	dementia
RXYLT1	PICALM	-0.0106325319275564	0.100695985286227	-0.105590425450762	0.915907321664871	0.9711759975837	0.0127020596355448	dementia
RXYLT1	CD163	-0.181384943276278	0.107239977314688	-1.6913929657409	0.0907617748807774	0.452879739855	0.344017107592572	dementia
RXYLT1	GPNMB	-0.0797439808819958	0.124903519377616	-0.638444627335992	0.523184288350764	0.937071242429258	0.0282273898830497	dementia
RXYLT1	ERN1	-0.115366633278863	0.100127173404152	-1.15220103950402	0.249238470636665	0.562366186192744	0.249980800348451	dementia
RYBP	AIF1	-0.162999513778464	0.0945486713319406	-1.72397466280839	0.084712417289727	0.5810624916117	0.235777157966515	dementia
RYBP	CCL3	-0.0890769480054468	0.136551526875919	-0.652332127244456	0.514186938902629	0.933939037241114	0.0296814713650553	dementia
RYBP	HIF1A	-0.0453563597999348	0.0779902928057199	-0.581564168670595	0.56086028394574	0.901221315066458	0.0451685451924669	dementia
RYBP	HIST	-0.0204494949384691	0.134233638294255	-0.152342551377782	0.878916765419693	0.973882577577824	0.011493403474777	dementia
RYBP	HSPA1A	0.174060326474494	0.111539219679689	1.56053025092294	0.11863462697769	0.584501491223043	0.233214376496816	dementia
RYBP	IFI44L	-0.101231784683021	0.147453507721608	-0.686533580972156	0.492376695791279	0.899961732701684	0.0457759568160367	dementia
RYBP	TMEM163	0.0516396909265272	0.0795435357281574	0.649200346122499	0.516208888019656	0.91858543623963	0.0368804444078665	dementia
RYBP	FRMD4A	-0.0900030146284423	0.0431088742852193	-2.08780711908549	0.0368152371335391	0.200284773291589	0.698352066816293	dementia
RYBP	PICALM	0.0893572720609864	0.0417926052122476	2.13811203219271	0.0325076516142178	0.203657359535499	0.691099891259764	dementia
RYBP	CD163	0.052278463844948	0.0483074592554414	1.08220272087813	0.279162459759079	0.680348299954955	0.167268696084403	dementia
RYBP	GPNMB	0.0290816494187583	0.0795826442835745	0.365427030988471	0.714792666550609	0.957731613261128	0.0187561769443453	dementia
RYBP	MKI67	-0.0787835593255441	0.0868870235622582	-0.906735621678792	0.364546621321735	0.996318489210892	0.00160181017401452	dementia
RYBP	ERN1	0.17432068472019	0.13370034820403	1.30381623579747	0.192296245543509	0.5008049390697	0.300331396650384	dementia
RYK	AIF1	-0.0414457191132449	0.0865342025202591	-0.478951881523861	0.631972860825497	0.922235125082935	0.035158340868302	dementia
RYK	CCL3	0.0112559157060671	0.112528312659316	0.100027410347339	0.920322564261362	0.99100961213745	0.00392213312521022	dementia
RYK	HIF1A	0.113462187220859	0.069341912211489	1.63627139203785	0.101782800644372	0.526208480239555	0.278842157216551	dementia
RYK	HIST	0.00169781547111566	0.0657777652408766	0.0258113887709365	0.979407777950606	0.994569925205685	0.002364677533609	dementia
RYK	HSPA1A	-0.10631952405063	0.0820824101280033	-1.2952778053767	0.195224412777345	0.662806645258971	0.178613146020905	dementia
RYK	IFI44L	0.127830240728971	0.0752200902046062	1.69941621156343	0.0892407895462634	0.59668861904277	0.224252245604973	dementia
RYK	TMEM163	-0.00915048517896831	0.0672377910561722	-0.136091400910594	0.891749025361847	0.98872958580913	0.00492247023203882	dementia
RYK	FRMD4A	0.00131625916564003	0.0366740188104283	0.035890780676203	0.971369447087452	0.989888322708238	0.0044137989048222	dementia
RYK	PICALM	0.0938763025256924	0.0358155909009621	2.62110159749369	0.00876461378436585	0.101541964328684	0.993354439426032	dementia
RYK	CD163	0.0573567080242562	0.036998564297719	1.5502414516066	0.121083574115682	0.505114855804205	0.296609858375567	dementia
RYK	GPNMB	0.0169288362745664	0.0729625281798692	0.232020966061277	0.816521729538376	0.97031551227365	0.0130870255697099	dementia
RYK	MKI67	0.131071327451049	0.0764004238574013	1.71558377340536	0.0862382505075057	0.996318489210892	0.00160181017401452	dementia
RYK	ERN1	-0.0764815360853027	0.0758905150468623	-1.00778781166626	0.313556338379189	0.627370088836396	0.202476191030311	dementia
RYR1	AIF1	-0.0687282462158338	0.0742679327403816	-0.925409442270153	0.354752969099003	0.811000655058395	0.090978795001999	dementia
RYR1	CCL3	-0.0080823843261499	0.120738120377994	-0.0669414456747084	0.946628318140854	0.995746427075537	0.00185124324568671	dementia
RYR1	HIF1A	0.0283602893326953	0.0809784232895638	0.350220320186826	0.726173357978349	0.953166121945508	0.0208314020301462	dementia
RYR1	HIST	0.0731472590645421	0.0594421358460168	1.23056242888089	0.218486564482074	0.6929284714079	0.159311593780879	dementia
RYR1	HSPA1A	-0.186887305968631	0.0931249233396115	-2.00684520605814	0.0447661477095448	0.459986334218013	0.337255070626836	dementia
RYR1	IFI44L	0.133614414374598	0.0636324992840567	2.0997825934534	0.0357479701352788	0.468418714440876	0.329365762156369	dementia
RYR1	TMEM163	0.0664578044273685	0.0642529949556634	1.03431450118748	0.300989159807786	0.84659007339377	0.072326828108151	dementia
RYR1	FRMD4A	-0.0663843338390757	0.0397612923078751	-1.66957183697794	0.0950041063536129	0.333956325282908	0.476310326388652	dementia
RYR1	PICALM	0.0452166480687589	0.0336108392990235	1.34529958227114	0.178528508423027	0.482741394819465	0.316285459062251	dementia
RYR1	CD163	0.0732719349263112	0.0382531928795753	1.91544625195021	0.0554356174230903	0.369876983397146	0.431942693000958	dementia
RYR1	GPNMB	-0.0642897880573201	0.0703786715336521	-0.913483966894423	0.36098806219123	0.888791476117853	0.0512001191130168	dementia
RYR1	MKI67	-0.00655621803340653	0.08093384004809	-0.0810071291503146	0.935436282898481	0.996318489210892	0.00160181017401452	dementia
RYR1	ERN1	-0.253293453907841	0.105892804119834	-2.39197985182451	0.0167577622815446	0.164719819098257	0.783254143348937	dementia
RYR2	HIF1A	-0.00338085698871951	0.098090758434075	-0.0344666209405622	0.972505059156039	0.995214317273736	0.0020833847952849	dementia
RYR2	TMEM163	0.0294369931613027	0.109059509244693	0.269916794648836	0.787224266306508	0.975059351906562	0.0109689479722373	dementia
RYR2	FRMD4A	0.00212604712642526	0.0685892227624083	0.0309968102975863	0.975272083465782	0.989948825502138	0.00438725527767329	dementia
RYR2	PICALM	0.0991830448559624	0.0657809241345041	1.50777822234847	0.131611297649876	0.417437825446694	0.379408200602424	dementia
RYR2	CD163	0.113998062647084	0.0680609786338405	1.67494010423181	0.0939459839990819	0.459157192271782	0.338038608473232	dementia
S100A10	AIF1	0.350103296351459	0.357619859126228	0.978981696393666	0.327589023449185	0.795452076376286	0.0993859801811693	dementia
S100A10	HSPA1A	-0.400869343433729	0.467866555025087	-0.856802733874052	0.391553914546669	0.796689254138471	0.0987110406226077	dementia
S100A10	GPNMB	0.541173966219311	0.33247730605273	1.62770197053234	0.103588095080578	0.70558675760564	0.151449578602945	dementia
S100A11	AIF1	0.215600089620831	0.133142202875868	1.6193219352232	0.105378013478639	0.610647804644017	0.214209199905627	dementia
S100A11	CCL3	0.0253669595396361	0.203887429586574	0.124416495862806	0.900985513016656	0.986806926658686	0.00576781074382614	dementia
S100A11	HIF1A	0.193432571079193	0.259491133090464	0.745430368951211	0.456011590620368	0.865917556924629	0.0625234547229627	dementia
S100A11	HIST	-0.0193364318689764	0.170926145083566	-0.113127408680064	0.909929545487443	0.980548748689933	0.00853081019532364	dementia
S100A11	HSPA1A	-0.29227007399918	0.159577305984396	-1.83152655821724	0.0670219873744113	0.493167194396257	0.307005820491832	dementia
S100A11	IFI44L	0.246771642053981	0.157792526977759	1.56389942401241	0.117841189813497	0.647308084720668	0.18888896871566	dementia
S100A11	TMEM163	-0.137775131101371	0.195819340677142	-0.703582856652184	0.481692590567789	0.915241784090457	0.0384641609880246	dementia
S100A11	FRMD4A	-0.133280579064384	0.182327312874639	-0.730996233987294	0.464781453252877	0.737277899841786	0.132368784028017	dementia
S100A11	PICALM	-0.043939011330467	0.149032194581528	-0.294828989493476	0.768124519826507	0.913888285473824	0.0391068895698083	dementia
S100A11	CD163	0.0234816859346751	0.144615223659991	0.162373540906617	0.871011705620827	0.970407532623018	0.0130458409915305	dementia
S100A11	GPNMB	0.0367618714764083	0.187254287404935	0.196320586224609	0.844359249428947	0.975892973465961	0.010597808954059	dementia
S100A11	MKI67	0.125876073542292	0.222373727817269	0.566056407732338	0.571355435639984	0.996318489210892	0.00160181017401452	dementia
S100A11	ERN1	-0.407167016695032	0.152311213015907	-2.67325700211256	0.00751186765260466	0.116334526837617	0.934291372204616	dementia
S100A13	AIF1	-0.360567074067325	0.209766346184786	-1.71889857751394	0.0856328412302036	0.5810624916117	0.235777157966515	dementia
S100A13	HSPA1A	-0.715434517519207	0.24403079012653	-2.93173872505291	0.0033707019337682	0.226489418854841	0.644952082570776	dementia
S100A13	FRMD4A	0.169383004045955	0.211891104135171	0.799387047121625	0.424066018773289	0.708612481586535	0.149591202219583	dementia
S100A13	PICALM	-0.287867672092318	0.203896101556641	-1.41183509588755	0.157998522012247	0.456969348347224	0.340112929667796	dementia
S100A13	CD163	-0.263872972364727	0.237109672722902	-1.11287308246215	0.265762942114871	0.668009198295146	0.175217557372775	dementia
S100A13	GPNMB	-0.43368056510811	0.27076373227377	-1.60169370345957	0.109223358221539	0.713485802498075	0.146614664396692	dementia
S100A13	ERN1	-0.160097790148127	0.180415914869898	-0.887381749351644	0.374873406024686	0.679206331722897	0.167998274148824	dementia
S100A4	AIF1	1.57598004012838	0.341427650635748	4.61585357013078	3.91482914367144e-06	0.00951600472622167	2.02154535093789	dementia
S100A4	CCL3	1.03651854843907	0.381021313035967	2.72036894781585	0.00652091140428656	0.454037530719605	0.342908246898943	dementia
S100A4	HIF1A	0.980609213394966	0.429654893571706	2.28231827000315	0.0224705566661158	0.308546617799174	0.510679209836877	dementia
S100A4	HIST	0.472744168837678	0.292673349476794	1.61526209913815	0.106253947614846	0.557395641226958	0.253836431744856	dementia
S100A4	HSPA1A	0.809861346275116	0.354020435841998	2.28761185593411	0.0221601348495235	0.37518732797344	0.425751838427695	dementia
S100A4	IFI44L	0.949129318732743	0.334694054827248	2.83581170637356	0.00457093860971969	0.207634886346517	0.682699675510956	dementia
S100A4	PICALM	0.784811821807992	0.417145138264592	1.88138791470271	0.0599191696329717	0.282852935536059	0.548439309656483	dementia
S100A4	CD163	0.801384202442475	0.391070320285673	2.04920742094944	0.0404418367338702	0.327188825075867	0.48520153779645	dementia
S100A4	GPNMB	0.568941281809579	0.360630495847897	1.57762942502106	0.114650768354177	0.717894973056781	0.143939087732988	dementia
S100A4	MKI67	0.411431080089752	0.364888943542391	1.12755151223691	0.259509374034475	0.996318489210892	0.00160181017401452	dementia
S100A4	ERN1	1.17420395993968	0.383754083931977	3.05978231660413	0.00221497918924104	0.0653387838708611	1.18482895316468	dementia
S100A6	AIF1	0.739831520452514	0.220423445845419	3.3564102839194	0.000789613347800979	0.111823184401815	0.951468144446826	dementia
S100A6	HSPA1A	-0.0624580631786628	0.256402363622732	-0.24359394467425	0.807545318504068	0.956046824336397	0.0195208367480419	dementia
S100A6	PICALM	0.607883731061098	0.322386477848309	1.88557452880242	0.0593523124744529	0.281745963708291	0.550142296938547	dementia
S100A6	CD163	-0.198199568245586	0.305003281535838	-0.649827658402741	0.515803550991405	0.831547966115003	0.0801126943479566	dementia
S100A6	GPNMB	0.366978861033622	0.275718090335201	1.33099304651164	0.183191298927174	0.792140881459984	0.101197572703952	dementia
S100A6	ERN1	0.561512297962502	0.349578819088343	1.60625377540566	0.108218162236318	0.382129579703614	0.417789343350998	dementia
S100A8	AIF1	1.85439879864259	0.599845136402568	3.0914625894342	0.00199173078210086	0.180946862562559	0.742448942722018	dementia
S100A8	CCL3	1.15495714469192	0.502872354564059	2.29672029931562	0.0216347306893153	0.558532066339983	0.252951888197904	dementia
S100A8	HIF1A	1.7014973382613	0.530191940494783	3.20921011487544	0.00133100186581107	0.076234576924516	1.11784800554295	dementia
S100A8	HIST	0.843370411911445	0.50440667456688	1.67200486122755	0.0945233634875478	0.534932376665175	0.271701115730895	dementia
S100A8	HSPA1A	0.661911677679959	0.538194205492728	1.22987514715801	0.218743862189568	0.682476394034346	0.165912365705407	dementia
S100A8	IFI44L	1.80103201745829	0.509408036495665	3.53553907364322	0.000406944057798899	0.0951769050700578	1.0214684215466	dementia
S100A8	TMEM163	0.760175255763031	0.492313189164074	1.54408874776192	0.12256683439678	0.719414027981098	0.143021098050194	dementia
S100A8	FRMD4A	2.02385503586525	0.570819138143062	3.54552764724931	0.000391827881598085	0.0130706041491114	1.88370433800772	dementia
S100A8	PICALM	1.6719420169435	0.547600331862071	3.05321585773733	0.00226403017490094	0.0482564484337912	1.31644464434942	dementia
S100A8	CD163	0.893349107728718	0.529135825792824	1.68831718470429	0.091350358164196	0.453183854391113	0.343725571169084	dementia
S100A8	GPNMB	1.13670976194977	0.471250667412875	2.4121127895483	0.0158603742255281	0.443100472548271	0.353497786811094	dementia
S100A8	MKI67	1.07913068460603	0.559461076870051	1.92887535741238	0.0537463377367908	0.982425296426341	0.00770046342915949	dementia
S100A8	ERN1	1.53451755558758	0.563541082312852	2.72299146193513	0.00646937297965143	0.107119360120116	0.970132030256062	dementia
S100A9	AIF1	2.18328763369831	0.48613269692238	4.49113513145756	7.08445830480635e-06	0.0113705555792142	1.94421831463573	dementia
S100A9	CCL3	1.72825805075322	0.49329088255325	3.50352725314492	0.00045913967049055	0.267547245132993	0.572599516488265	dementia
S100A9	HIF1A	1.49943703761104	0.520763763439774	2.87930371289062	0.00398554310543984	0.151928903179367	0.818359597452352	dementia
S100A9	HIST	1.62177256050964	0.474246156352837	3.41968519678007	0.000626936413976902	0.117380409165447	0.930404380953081	dementia
S100A9	HSPA1A	1.04992323875142	0.501148993079681	2.0950321226815	0.0361681370434156	0.434419017188547	0.362091171266194	dementia
S100A9	IFI44L	1.91929290689632	0.459186436340866	4.17976829235345	2.91806267417806e-05	0.0530211987898154	1.27555045725332	dementia
S100A9	TMEM163	0.684381683663735	0.431776370666285	1.58503737156262	0.112957843524791	0.699778220497033	0.155039578379476	dementia
S100A9	FRMD4A	2.62217856397185	0.539340879237205	4.86182053858112	1.16311048871396e-06	0.000304134632952109	3.51693412229724	dementia
S100A9	PICALM	1.88622882641133	0.448227006656396	4.20819985944596	2.57413148174477e-05	0.00338112170127176	2.47093919680609	dementia
S100A9	CD163	0.944649939294443	0.44002818731547	2.14679415211461	0.0318096731103663	0.295772472565363	0.52904224808514	dementia
S100A9	GPNMB	1.06589898248296	0.444256497221243	2.39928732421472	0.0164270192393858	0.443100472548271	0.353497786811094	dementia
S100A9	MKI67	1.29801283614729	0.525723617747811	2.46900232808248	0.0135490336978497	0.950713594028058	0.02195029617191	dementia
S100A9	ERN1	1.60138108498358	0.534896835179424	2.99381297413439	0.00275514773753248	0.071490833652061	1.14574963861189	dementia
S100B	AIF1	0.519924909896148	0.282222935716615	1.84224896029787	0.0654387417929407	0.533842263298229	0.272587046901763	dementia
S100B	HIST	0.51892140589608	0.31439601834271	1.65053428040054	0.0988337079355747	0.542621752337343	0.265502800455141	dementia
S100B	HSPA1A	0.400597326228675	0.329979885245436	1.21400528983976	0.224745704159963	0.683873485903521	0.165024233741762	dementia
S100B	IFI44L	0.779362718759291	0.309270630208848	2.52000236243899	0.0117354046667074	0.310884014243609	0.507401608945164	dementia
S100B	FRMD4A	0.382645747228157	0.283893312192576	1.34785051564932	0.177706466587588	0.457733911076894	0.339386911806872	dementia
S100B	PICALM	0.696510488603065	0.25771349764564	2.70265428456828	0.00687882517325557	0.0900836479788847	1.04535403518122	dementia
S100B	CD163	0.629892300309978	0.251961680860165	2.49995276329165	0.0124209867077697	0.208012220435182	0.681911150077308	dementia
S100B	GPNMB	0.713839796454579	0.244493517271216	2.91966758228079	0.00350404937486456	0.280111263356021	0.552669427716882	dementia
S100B	MKI67	0.229351087053089	0.287149494418734	0.798716666791825	0.424454720357409	0.996318489210892	0.00160181017401452	dementia
S100B	ERN1	0.26442782914443	0.241825009386495	1.093467668275	0.274188517106084	0.59060733762409	0.22870116172269	dementia
S100PBP	AIF1	0.0338841726857529	0.11639234122703	0.291120294759428	0.770959318851438	0.953982072105149	0.0204597867832901	dementia
S100PBP	CCL3	-0.136359866968101	0.182643386471278	-0.746590772338448	0.455310620187258	0.928091393186267	0.0324092548133411	dementia
S100PBP	HIF1A	-0.0185901672373612	0.0836954060835687	-0.222116936965443	0.824222853370017	0.974056152262596	0.0114160062478114	dementia
S100PBP	HIST	0.0897782219296045	0.0729245989318236	1.23111025970177	0.218281628813339	0.6929284714079	0.159311593780879	dementia
S100PBP	HSPA1A	-0.139216964253276	0.0864149183709052	-1.61102928612091	0.107173339445266	0.567095779522816	0.246343584836682	dementia
S100PBP	IFI44L	-0.0594628536138946	0.0768722697967874	-0.773528006537146	0.439209960558276	0.876690668968312	0.0571536158217756	dementia
S100PBP	TMEM163	0.11450160464716	0.0716857620414846	1.59727122076066	0.110205263020869	0.696127912770557	0.157310951903357	dementia
S100PBP	FRMD4A	-0.0845318724594165	0.0413383291150701	-2.04487879091852	0.0408668093695379	0.212915806004623	0.671792097106593	dementia
S100PBP	PICALM	-0.0303150928702173	0.0376250363774217	-0.805715975025848	0.420406636176521	0.705754264901496	0.151346488714038	dementia
S100PBP	CD163	0.0568841117885932	0.0431695600099138	1.31769033030519	0.187607332857976	0.592874168633238	0.227037471335645	dementia
S100PBP	GPNMB	0.0882090726263568	0.0780854862617078	1.12964747803093	0.258624796637947	0.839288170712858	0.0760888979762963	dementia
S100PBP	MKI67	-0.0405746384417031	0.0854034266249345	-0.475093799454843	0.634720117826724	0.996318489210892	0.00160181017401452	dementia
S100PBP	ERN1	-0.161374533326047	0.080038769697447	-2.01620457106045	0.0437785886495055	0.253314459927441	0.596340018707453	dementia
S100Z	AIF1	0.00212749071047106	0.138350223212982	0.0153775733863177	0.987730955157371	0.99781874423162	0.000948342008483991	dementia
S100Z	CCL3	0.0527964318190152	0.184012215550621	0.286918081286246	0.774175045439032	0.975495151961058	0.0107748846311163	dementia
S100Z	HIF1A	-0.0042869685650124	0.123490434579951	-0.0347149848455419	0.972307011950835	0.995214317273736	0.0020833847952849	dementia
S100Z	HIST	-0.16593022897733	0.095500217182571	-1.73748535733815	0.082301536390045	0.510238380287573	0.292226876733301	dementia
S100Z	HSPA1A	0.058758687342224	0.120527054609899	0.487514504792339	0.625893766373257	0.898246051732692	0.0466046830734644	dementia
S100Z	IFI44L	0.0373683950042299	0.101017916971777	0.369918486981573	0.711443226390768	0.951603888504829	0.0215437919891851	dementia
S100Z	TMEM163	-0.184026269789188	0.106032876789867	-1.73555858673802	0.0826419138900043	0.66417162767275	0.177719680692386	dementia
S100Z	FRMD4A	-0.0987059538046697	0.0568201949023901	-1.73716323877864	0.0823583616232002	0.310799292047328	0.507519979125593	dementia
S100Z	PICALM	-0.0767103029029233	0.049162255445933	-1.56034954472922	0.118677301188915	0.396774126914768	0.401456655329596	dementia
S100Z	CD163	0.00150286156760577	0.0789048626918874	0.019046501271718	0.984804009476453	0.995445310168242	0.00198259514896848	dementia
S100Z	GPNMB	0.0314965839138905	0.103301228309729	0.304900381430645	0.760442025246392	0.964211450869274	0.0158277151888251	dementia
S100Z	MKI67	-0.011294626070521	0.102369771494127	-0.110331652651672	0.912146355308686	0.996318489210892	0.00160181017401452	dementia
S100Z	ERN1	-0.176734264262234	0.123427216909601	-1.43189053992585	0.152175150025765	0.448518473249744	0.348219664849086	dementia
SAAL1	AIF1	-0.0564180331692459	0.0877246415865218	-0.643126402672177	0.52014208373761	0.879974438315817	0.0555299431448584	dementia
SAAL1	HSPA1A	-0.210158799055643	0.135270589484768	-1.55361782525024	0.120275604833186	0.587565028425308	0.230944061101477	dementia
SAAL1	FRMD4A	-0.0759886615524243	0.127196096428976	-0.597413471685076	0.55023136159857	0.795181924963096	0.099533500313464	dementia
SAAL1	PICALM	-0.0328769102824453	0.0770371481686278	-0.426766969754391	0.669549066724571	0.866942873617133	0.0620095190061858	dementia
SAAL1	CD163	-0.0469211857693853	0.102509595238403	-0.457724817469646	0.647150155808448	0.897154615169978	0.0471327044156214	dementia
SAAL1	GPNMB	-0.0549427591539206	0.129005071380681	-0.425896118392045	0.670183543471951	0.951125350168235	0.021762243000627	dementia
SAAL1	ERN1	-0.075756714841803	0.109312593069788	-0.693028247838181	0.488291824463584	0.760905771445102	0.118669121777679	dementia
SAC3D1	AIF1	-0.0286216564765005	0.121726708808412	-0.235130455400291	0.814107481244498	0.96403966370261	0.0159050974531759	dementia
SAC3D1	HSPA1A	-0.147839617850292	0.169107754698156	-0.874233225520462	0.381991255313751	0.792764898511116	0.100855587483949	dementia
SAC3D1	PICALM	0.128653461241193	0.114453857167368	1.12406400644988	0.26098587346115	0.572173476625748	0.242472277991886	dementia
SAC3D1	CD163	-0.0659586472986448	0.154877245915445	-0.425876938273133	0.670197520194196	0.902852677579786	0.0443831096354764	dementia
SAC3D1	MKI67	-0.143901255735119	0.231438088777184	-0.621769979589053	0.534093128920394	0.996318489210892	0.00160181017401452	dementia
SAC3D1	ERN1	-0.0354258936908564	0.179272543627965	-0.197609142894597	0.843350880873296	0.945295771996932	0.0244322845611229	dementia
SACM1L	AIF1	-0.0484079014386035	0.0945837110760802	-0.511799557110481	0.608791300353864	0.915296209129655	0.0384383363459843	dementia
SACM1L	CCL3	-0.140272681363123	0.179754249536603	-0.780358081796336	0.435180134060262	0.926530689953891	0.0331401907467252	dementia
SACM1L	HIF1A	-0.0415730449606398	0.0713829496716524	-0.582394607561997	0.56030091292787	0.901221315066458	0.0451685451924669	dementia
SACM1L	HIST	-0.15151050462667	0.062296651873774	-2.4320810199184	0.015012348818785	0.300843797582564	0.521658937815118	dementia
SACM1L	HSPA1A	0.0707605001250942	0.0863721275937824	0.819251558302333	0.412642904277906	0.808306855515719	0.092423737791797	dementia
SACM1L	IFI44L	-0.101223191342392	0.0740311718483777	-1.36730499889568	0.171529725487648	0.698810563253489	0.155640538823583	dementia
SACM1L	TMEM163	-0.0515142788224972	0.0662089319074398	-0.778056333766481	0.436535803618978	0.89631010535109	0.0475417071433219	dementia
SACM1L	FRMD4A	-0.0993452629528278	0.0376747905659491	-2.63691613040093	0.00836635139911618	0.0837254869644886	1.07714231783557	dementia
SACM1L	PICALM	0.0161276492176868	0.0335012774099773	0.481404007982207	0.630229388671705	0.847402484473739	0.0719102670382937	dementia
SACM1L	CD163	0.0831187740554179	0.0406960206669906	2.04243001387203	0.0411088950698597	0.329618595014693	0.481988296111823	dementia
SACM1L	GPNMB	-0.0574469900904364	0.067120725582771	-0.855875582268471	0.392066602487441	0.897591849843488	0.0469210994748005	dementia
SACM1L	MKI67	0.0254003912208994	0.0749924879543427	0.338705807925238	0.734831364937986	0.996318489210892	0.00160181017401452	dementia
SACM1L	ERN1	-0.113948178513272	0.0966229135603271	-1.17930803692985	0.23827553914578	0.551611277807036	0.258366863164618	dementia
SACS	AIF1	-0.254018880307891	0.123678207571542	-2.05386935415403	0.0399883381407823	0.461182869815249	0.336126832519743	dementia
SACS	HSPA1A	-0.158094567703672	0.109972580957953	-1.43758168014733	0.150552781975136	0.618668832929944	0.208541762155988	dementia
SACS	TMEM163	0.11290885588052	0.167052535724494	0.675888308973238	0.499111560964066	0.917912987719904	0.0371984851866903	dementia
SACS	FRMD4A	-0.294251944124327	0.138630981090958	-2.12255544762584	0.0337911216789215	0.191268320778732	0.718356954961114	dementia
SACS	PICALM	-0.0718971803118994	0.0485490031852927	-1.48091980462494	0.138627944885724	0.428441895546821	0.368108067916828	dementia
SACS	CD163	0.0385017909192166	0.121770005742367	0.316184520847246	0.75186245611162	0.928624467285214	0.0321598777805836	dementia
SACS	GPNMB	-0.188543558073569	0.134943269424832	-1.39720609169466	0.162351605396544	0.779192413347242	0.10835528464262	dementia
SACS	ERN1	-0.0403476597973204	0.103759669026306	-0.388856866795625	0.6973820311822	0.872535365377183	0.0592169613007097	dementia
SAE1	AIF1	-0.0447044008215235	0.0798851452861082	-0.559608431097107	0.575746552827052	0.903377486367177	0.044130736962955	dementia
SAE1	HIF1A	-0.132027746148872	0.174315734610733	-0.757405786940032	0.448806790194357	0.865099355510818	0.0629340115269016	dementia
SAE1	HIST	-0.268191630829069	0.146456483950032	-1.83120353292497	0.0670701696061467	0.489798369616495	0.309982664837557	dementia
SAE1	HSPA1A	-0.073607592068644	0.107955861562306	-0.681830435174301	0.495346176970914	0.846032761628408	0.0726128190898804	dementia
SAE1	IFI44L	0.0218652515600779	0.16952360306272	0.128980573590028	0.897373020447893	0.982047848717419	0.00786735139055936	dementia
SAE1	TMEM163	-0.367797959371884	0.162800727295776	-2.25919113189014	0.0238714982255029	0.510780341791751	0.291765825613112	dementia
SAE1	FRMD4A	-0.130902076694086	0.12655459276747	-1.03435263653057	0.300971337923188	0.602337750110618	0.220159917584901	dementia
SAE1	PICALM	-0.00325644991505685	0.0485896019234711	-0.0670194812500375	0.946566194272257	0.981887223041745	0.00793839125919443	dementia
SAE1	CD163	-0.0525551430535487	0.0906698477641442	-0.579631976335267	0.562162824678125	0.851533625229969	0.0697981980084867	dementia
SAE1	GPNMB	-0.0300528820862667	0.135748374336231	-0.221386681300724	0.824791361942539	0.971754653169462	0.0124433711073138	dementia
SAE1	MKI67	0.0652110700249072	0.18128933666013	0.359707146742784	0.719066146983049	0.996318489210892	0.00160181017401452	dementia
SAE1	ERN1	-0.0176010182518795	0.109243763638159	-0.161116915654593	0.872001317533752	0.957144500345634	0.019022491726415	dementia
SAFB	AIF1	-0.123695962997733	0.0859305036277863	-1.43948839789804	0.150012194822921	0.666304515414932	0.176327243593422	dementia
SAFB	CCL3	-0.168339650846716	0.108200654701164	-1.555809909946	0.119753300928195	0.83102448019713	0.0803861826443657	dementia
SAFB	HIF1A	-0.017975412192731	0.0608379897277964	-0.295463612015407	0.767639745570478	0.964254622149439	0.0158082706686257	dementia
SAFB	HIST	-0.131879067232799	0.0575926651909416	-2.28985873106532	0.0220295072378306	0.332246548473024	0.478539522008724	dementia
SAFB	HSPA1A	0.104669652937995	0.0883380450825264	1.18487626526273	0.236066372935151	0.697670673167873	0.156349532358468	dementia
SAFB	IFI44L	0.0175983011968334	0.0734738441528663	0.2395179046331	0.810704014560522	0.968438725010315	0.0139278527267579	dementia
SAFB	TMEM163	0.0111280715034016	0.0587553422576472	0.189396760801835	0.849781863032229	0.981243099122137	0.00822338453837475	dementia
SAFB	FRMD4A	0.00614560548326603	0.0337538187662338	0.182071413188184	0.855526682707287	0.943673792675903	0.0251781058333961	dementia
SAFB	PICALM	0.0282368326492766	0.031664293881204	0.891756271439801	0.372523584811666	0.672616455753874	0.172232511752754	dementia
SAFB	CD163	-0.0204846739525076	0.037471954098384	-0.546666819102211	0.584607654008195	0.86382121672109	0.0635761332455311	dementia
SAFB	GPNMB	-0.1427437329444	0.072914985865506	-1.95767346382944	0.0502683409371797	0.602915510270554	0.219743543571585	dementia
SAFB	MKI67	0.00338674888473411	0.0663910577703524	0.0510121241997518	0.959315859413417	0.996318489210892	0.00160181017401452	dementia
SAFB	ERN1	-0.116094593557626	0.0906277153288264	-1.28100540917751	0.200191766156645	0.511150673027439	0.291451063037471	dementia
SAFB2	AIF1	0.0115725894043077	0.0856778528363797	0.135070954992395	0.89255577425771	0.979198846134923	0.0091291069606985	dementia
SAFB2	CCL3	0.0280843413233374	0.168122879403252	0.167046516351743	0.867333448341958	0.979200978629075	0.00912816115746571	dementia
SAFB2	HIF1A	0.0288195277944888	0.0706391516347239	0.407982360030525	0.683286625572626	0.943729407888295	0.0251525115355255	dementia
SAFB2	HIST	0.0328372665278912	0.121288441785182	0.27073698074257	0.786593332113968	0.952424440290436	0.021169468635612	dementia
SAFB2	HSPA1A	0.0065065821636613	0.0843135205241885	0.077171278381083	0.938487290022172	0.989467777032267	0.00459834444388385	dementia
SAFB2	IFI44L	0.350253836080075	0.138901981378377	2.52158991977201	0.0116825812567664	0.310884014243609	0.507401608945164	dementia
SAFB2	TMEM163	0.209127515969305	0.0630460213730814	3.31706127388707	0.000909696633697934	0.21026851087991	0.677225760956316	dementia
SAFB2	FRMD4A	0.0120054059450533	0.0398389513554277	0.301348442581878	0.763148804807443	0.89961864629171	0.0459415515715834	dementia
SAFB2	PICALM	0.0727788049025594	0.0382126542929441	1.90457339981217	0.0568355470611557	0.275409342884289	0.560021330984442	dementia
SAFB2	CD163	0.0752611417363616	0.0408822606982634	1.84092416737508	0.065632672269718	0.398162774292745	0.399939346204577	dementia
SAFB2	GPNMB	0.0300300397499506	0.0758594731811827	0.395864069319687	0.692205308857899	0.956440734680677	0.0193419356195111	dementia
SAFB2	MKI67	0.22626294642838	0.157954575312354	1.4324557929452	0.152013421020943	0.996318489210892	0.00160181017401452	dementia
SAFB2	ERN1	-0.0117227552505537	0.0818750309587539	-0.14317863594408	0.886149102015942	0.961371813467589	0.0171086151332503	dementia
SAG	ERN1	-0.137404637063571	0.155717123277704	-0.882399020552964	0.377561065197307	0.680954885698381	0.166881659807132	dementia
SALL1	AIF1	-0.277753795042877	0.125469471832633	-2.21371614135254	0.0268483118547065	0.419894063582004	0.37686026532825	dementia
SALL1	HIF1A	-0.460979320295166	0.229525975250627	-2.00839717505527	0.0446011028598042	0.397241598368162	0.400945279321166	dementia
SALL1	HIST	-0.213574909894987	0.151378962118774	-1.4108625591409	0.158285143873532	0.631694608893576	0.19949282951336	dementia
SALL1	HSPA1A	-0.542855084139403	0.145464872595534	-3.73186374451249	0.000190068307021	0.0617151792897186	1.2096080049945	dementia
SALL1	IFI44L	-0.256821986109417	0.145728334735329	-1.76233391108089	0.0780128975915804	0.582186891902807	0.234937577046239	dementia
SALL1	TMEM163	0.0289718940709622	0.163358439161452	0.177351682714894	0.859232157218643	0.984148610374402	0.00693931641381932	dementia
SALL1	FRMD4A	-0.223125798998739	0.0614956916460083	-3.62831595232935	0.000285276010304085	0.0111712431861107	1.95189849395467	dementia
SALL1	PICALM	0.00356370187115597	0.0560976712095882	0.0635267346097402	0.949347071094196	0.982528043970174	0.00765504485311551	dementia
SALL1	CD163	0.256504045339689	0.160361215523947	1.5995391685054	0.109700852722059	0.485057505581957	0.314206770930815	dementia
SALL1	GPNMB	-0.0620059386591978	0.154690067872761	-0.400839818043136	0.688538060918801	0.955732919905416	0.0196634546033211	dementia
SALL1	ERN1	-0.34306384313328	0.109453049406237	-3.13434705560366	0.00172237014633509	0.0586468678443504	1.23175517731211	dementia
SAMD1	AIF1	-0.0113535301301487	0.138658473253853	-0.0818812573347965	0.934741138865015	0.988455379441839	0.0050429306998996	dementia
SAMD1	HIF1A	0.243741116996867	0.213967608555211	1.13914960606747	0.25464076023166	0.736115200710126	0.133054214035285	dementia
SAMD1	HIST	-0.18008138122429	0.190161651906157	-0.946991043773424	0.343643342742459	0.786062827498425	0.104542740798478	dementia
SAMD1	HSPA1A	-0.0494877111636675	0.152675215605122	-0.324137162456428	0.745834192859404	0.940155339960197	0.0268003828749667	dementia
SAMD1	IFI44L	-0.0183158662213177	0.163590231471822	-0.111961857725426	0.910853649488791	0.982859889820963	0.00750838798122622	dementia
SAMD1	TMEM163	0.114540044711701	0.182502345443428	0.627608617485994	0.530260362083108	0.921881229803678	0.0353250274967595	dementia
SAMD1	FRMD4A	-0.0450521827581121	0.148308017351427	-0.303774425433506	0.761299752103871	0.898818222717007	0.0463281312404299	dementia
SAMD1	PICALM	-0.0493476340729969	0.131397789010029	-0.375559090033322	0.707244709307676	0.885147878230432	0.0529841673423414	dementia
SAMD1	CD163	0.00905386338781888	0.137134843406587	0.0660216117429425	0.947360619308258	0.988787485644211	0.00489703876623898	dementia
SAMD1	GPNMB	0.0532148668101996	0.158654438601174	0.335413665570185	0.737313060792049	0.959230007081955	0.0180772438934928	dementia
SAMD1	MKI67	0.136359146001136	0.206420539845907	0.660589038779414	0.508875900385514	0.996318489210892	0.00160181017401452	dementia
SAMD1	ERN1	-0.0401193107437743	0.135323819162148	-0.296468951232469	0.766871975053898	0.904967365451882	0.0433670818552545	dementia
SAMD12	AIF1	0.189965673434354	0.099311023861495	1.91283571599555	0.0557690872463822	0.5069950702841	0.294996263465129	dementia
SAMD12	CCL3	0.05080410194811	0.158877855273626	0.319768301634064	0.749143978570384	0.973968587923658	0.0114550496012695	dementia
SAMD12	HIF1A	0.0975982244124451	0.108101213579635	0.902841153957514	0.366610205849026	0.820939958122417	0.0856886051334968	dementia
SAMD12	HIST	-0.00472151808236354	0.0841025282063873	-0.0561400255504442	0.955230258422013	0.991011698830233	0.00392121866565716	dementia
SAMD12	HSPA1A	0.129373604376704	0.123901038089128	1.0441688493654	0.29640727639783	0.744383802877854	0.128203085295839	dementia
SAMD12	IFI44L	0.0505290265225172	0.0904511926084304	0.55863306016606	0.576412172507305	0.920425643760371	0.036011290059369	dementia
SAMD12	TMEM163	0.0786128349893677	0.0927684911313181	0.847408791828764	0.396767305729795	0.886895202997913	0.0521276940899781	dementia
SAMD12	FRMD4A	0.00135909671808817	0.0493428484125299	0.0275439453094695	0.978025889841517	0.990816125740503	0.00400693379479326	dementia
SAMD12	PICALM	0.197718206859484	0.0458884603981064	4.30866943767942	1.64239627561525e-05	0.00265512308679462	2.57591534099433	dementia
SAMD12	CD163	0.185884613113974	0.0623072912904453	2.98335249798412	0.00285109423149327	0.107051280070276	0.970408135243588	dementia
SAMD12	GPNMB	0.0980748245425153	0.0879662924229174	1.11491369979536	0.264887405387417	0.839288170712858	0.0760888979762963	dementia
SAMD12	MKI67	0.0789573152003074	0.0968931907338556	0.814890237407764	0.415135141841319	0.996318489210892	0.00160181017401452	dementia
SAMD12	ERN1	0.110032938262016	0.150598224594962	0.730639013560435	0.464999675598856	0.746252908218768	0.127113963372254	dementia
SAMD13	PICALM	0.118935024123838	0.151566297029531	0.784706273457777	0.432625803733885	0.716136097296104	0.145004434831882	dementia
SAMD13	ERN1	0.584728514112355	0.157906267457796	3.70301016879294	0.000213056338670332	0.0254965488924689	1.59351859989499	dementia
SAMD15	ERN1	0.474709746016914	0.249636183496933	1.90160632712423	0.0572226401538186	0.283581940451701	0.547321430089491	dementia
SAMD4A	AIF1	0.204313335879062	0.135557140027616	1.50721190958617	0.131756348516697	0.647317321432455	0.188882771628934	dementia
SAMD4A	CCL3	0.203713831681753	0.162134029514678	1.25645327073864	0.20895167804513	0.873994529353287	0.0584912857627545	dementia
SAMD4A	HIF1A	0.155530028115786	0.0939410739450523	1.65561262591864	0.0978002916338811	0.523512188429826	0.281073202607496	dementia
SAMD4A	HIST	-0.0728895854465638	0.0954183972331716	-0.763894464381384	0.444930136517388	0.838278636781725	0.0766116015330809	dementia
SAMD4A	HSPA1A	0.0693771481409085	0.134717637247471	0.514981924849716	0.606565650811965	0.892818391200557	0.0492368722655324	dementia
SAMD4A	IFI44L	0.0746397253263734	0.0969257445369449	0.770071209490923	0.441257653120344	0.87912846021893	0.0559476602072531	dementia
SAMD4A	TMEM163	0.0210231988206284	0.0992197955384744	0.211885125408027	0.832196655338852	0.978397862889909	0.00948450459823598	dementia
SAMD4A	FRMD4A	0.0320464180071921	0.057952891047263	0.552973586443804	0.580281497084365	0.816145275757297	0.0882325289371767	dementia
SAMD4A	PICALM	0.22420036890652	0.0527151221639085	4.25305604356579	2.10872774315543e-05	0.00303541248288729	2.51778228420333	dementia
SAMD4A	CD163	-0.0276351402105638	0.0626355922760105	-0.441205059397963	0.659064550792215	0.899488611837797	0.0460043307590219	dementia
SAMD4A	GPNMB	0.211000849505993	0.0827773232544394	2.54901754744379	0.0108026864615562	0.388036509923875	0.411127410198291	dementia
SAMD4A	MKI67	0.174958099559723	0.118646322225919	1.47461881900206	0.140315052522929	0.996318489210892	0.00160181017401452	dementia
SAMD4A	ERN1	0.130088904059942	0.100443488510944	1.29514522034714	0.195270137831948	0.505032943146867	0.296680292059023	dementia
SAMD4B	AIF1	0.111075223907693	0.0889711485124554	1.24844093579553	0.211869625717469	0.729461743174555	0.136997479869036	dementia
SAMD4B	HIF1A	-0.10964904666062	0.0837366324976748	-1.30945135229393	0.190381506261289	0.66088200068351	0.179876076106992	dementia
SAMD4B	HIST	0.0535949262861437	0.115850624466646	0.462620952911426	0.643636087155736	0.898348728249529	0.0465550426701537	dementia
SAMD4B	HSPA1A	0.13648020059654	0.108700176679572	1.25556558200322	0.209273516583168	0.675682242305814	0.170257494675641	dementia
SAMD4B	IFI44L	-0.297726390277024	0.173026925745904	-1.72069398443943	0.085306368553122	0.593958972359844	0.226243552818641	dementia
SAMD4B	TMEM163	-0.158726839427684	0.163413066559024	-0.971322812612127	0.331387552197924	0.861788141735181	0.0645994861288388	dementia
SAMD4B	FRMD4A	-0.0888487462215873	0.0468663433332911	-1.89579002547174	0.0579878153489263	0.258578386310743	0.587407779139571	dementia
SAMD4B	PICALM	0.0547625231646301	0.040864014887923	1.34011607314715	0.180207611309881	0.484054596023577	0.315105651961854	dementia
SAMD4B	CD163	-0.0128280574166969	0.0483583545341179	-0.265270759112501	0.79080088866853	0.940925423425705	0.0264447968471167	dementia
SAMD4B	GPNMB	0.0457502311124538	0.153452623794447	0.298139125817341	0.765596980561972	0.964593478533366	0.0156556786017239	dementia
SAMD4B	ERN1	0.0605648027217616	0.0747997296809139	0.809692802101335	0.418116755951364	0.714003604614306	0.146299595702606	dementia
SAMD8	AIF1	-0.096482602345929	0.0762691776366368	-1.26502743750029	0.205861492455706	0.723027836016814	0.140844982379345	dementia
SAMD8	CCL3	0.23870825853136	0.197710144850434	1.20736474454531	0.227291706655891	0.879532313706894	0.0557482000873673	dementia
SAMD8	HIF1A	-0.0452370313891694	0.065773620918291	-0.687768603242419	0.491598510558986	0.879687013595427	0.0556718192665437	dementia
SAMD8	HIST	-0.0206308584442237	0.104274570798474	-0.197851290935505	0.84316141492726	0.962163206411	0.0167512547481452	dementia
SAMD8	HSPA1A	0.185427290389346	0.0921074036229913	2.01316379678149	0.0440974004955259	0.456000826143225	0.341034370517322	dementia
SAMD8	IFI44L	-0.258882791002994	0.141603671909786	-1.82822088941257	0.0675164071415171	0.558470311575736	0.252999909140207	dementia
SAMD8	TMEM163	-0.0453519465930718	0.0695808742277563	-0.651787536394312	0.514538243064815	0.91858543623963	0.0368804444078665	dementia
SAMD8	FRMD4A	-0.0676222740357196	0.0370853459815617	-1.82342303262697	0.0682393444897645	0.281209040299623	0.550970721742073	dementia
SAMD8	PICALM	0.0516835948501431	0.0329635327138215	1.56790218144527	0.116903962625951	0.393913613040866	0.404599010390723	dementia
SAMD8	CD163	-0.0263606862670282	0.0465672765538027	-0.566077473664833	0.571341115743702	0.85599886117293	0.0675268131109791	dementia
SAMD8	GPNMB	-0.0086601988504944	0.074349697719258	-0.116479274511579	0.907272710826285	0.985535080073451	0.00632791241835303	dementia
SAMD8	MKI67	0.0240640108471023	0.0822791996214561	0.29246773130772	0.769929028518302	0.996318489210892	0.00160181017401452	dementia
SAMD8	ERN1	0.192591484241082	0.0834521079119991	2.30780850310182	0.0210097897856024	0.182013718341224	0.739895878084322	dementia
SAMD9	AIF1	0.00251642628817984	0.0971468836387259	0.0259033145884333	0.979334456275742	0.996754160777581	0.00141194277470017	dementia
SAMD9	HIF1A	0.0637894335125938	0.193045515075569	0.330437272721011	0.74106958210706	0.955629199132728	0.0197105889049091	dementia
SAMD9	HIST	-0.210793473532729	0.138062870722485	-1.52679335457567	0.126812404594499	0.596118846216419	0.224667147792375	dementia
SAMD9	HSPA1A	-0.0868376450442117	0.102833396291432	-0.844449839992759	0.398418081656542	0.802085386065452	0.0957793964001674	dementia
SAMD9	IFI44L	-0.094358889312252	0.172608738856351	-0.546663453643444	0.584609966559903	0.922477842009731	0.0350440568312071	dementia
SAMD9	TMEM163	-0.263822613689881	0.147001909570641	-1.79468834425653	0.0727033686409632	0.652099741169669	0.185685972171941	dementia
SAMD9	FRMD4A	-0.446084179260313	0.125205822340674	-3.56280699188699	0.000366910445588265	0.0125492661263227	1.90138167072537	dementia
SAMD9	PICALM	-0.156198560721613	0.0949994252285915	-1.64420532382972	0.100133797631662	0.366778329852024	0.435596331409054	dementia
SAMD9	CD163	-0.0211120525154599	0.13166305460157	-0.160349101571035	0.872606081775206	0.970482157237922	0.0130124449065781	dementia
SAMD9	GPNMB	-0.0552171606209927	0.138735327511711	-0.398003605940468	0.69062752770854	0.956303376966177	0.0194043106096557	dementia
SAMD9	MKI67	0.344401613353539	0.203402285001287	1.69320424965413	0.0904165959817788	0.996318489210892	0.00160181017401452	dementia
SAMD9	ERN1	-0.222194897302993	0.101393459789145	-2.19141252073914	0.0284219538553124	0.209857672886302	0.678075147342354	dementia
SAMD9L	AIF1	0.0419824134021815	0.130216011383008	0.322405923482769	0.747145197326543	0.951631575109755	0.0215311565166201	dementia
SAMD9L	CCL3	0.0641708689102563	0.216102517894119	0.29694641939201	0.76650741605914	0.97456315649267	0.0111900112128634	dementia
SAMD9L	HIF1A	0.0719354215065664	0.118608672963328	0.60649377241416	0.544186916485367	0.900654619434989	0.0454417191541893	dementia
SAMD9L	HIST	-0.438397188366246	0.165818884179822	-2.64383149443237	0.00819734535166426	0.238134138078483	0.62317834119169	dementia
SAMD9L	HSPA1A	-0.224194482705822	0.172959202918963	-1.296227543387	0.19489710290494	0.662806645258971	0.178613146020905	dementia
SAMD9L	IFI44L	0.0522715516952047	0.104750832726781	0.499008459737437	0.617773424326094	0.932818376320221	0.0302029069934449	dementia
SAMD9L	TMEM163	-0.171658660422381	0.168781421562144	-1.0170471301498	0.309131009419031	0.847579183919684	0.0718197178647681	dementia
SAMD9L	FRMD4A	-0.0834047663039754	0.0605211043822336	-1.37811044850099	0.168169190102573	0.446815604239683	0.349871668329811	dementia
SAMD9L	PICALM	-0.0281605362639042	0.0549323710557054	-0.512640101322904	0.608203096485383	0.833898504419155	0.0788868050613776	dementia
SAMD9L	CD163	-0.0693339631109941	0.0701172254448891	-0.988829245182975	0.322746693008074	0.711588519028389	0.147771067562313	dementia
SAMD9L	GPNMB	0.115229712119671	0.100588937682012	1.1455505423861	0.251981171226854	0.838916228775178	0.0762814041261036	dementia
SAMD9L	MKI67	0.0674154848527378	0.169600386320817	0.397496057144671	0.691001693514165	0.996318489210892	0.00160181017401452	dementia
SAMD9L	ERN1	-0.0647522574839481	0.129604676566418	-0.499613588023305	0.617347188248755	0.838334395802404	0.0765827149211609	dementia
SAMHD1	AIF1	-0.0704766522790333	0.0603612460705964	-1.16758113635703	0.242975762855383	0.750187022540443	0.124830452965652	dementia
SAMHD1	CCL3	0.159584910534822	0.135511637102476	1.17764727773263	0.238937253532042	0.886237821549335	0.052449719730188	dementia
SAMHD1	HIF1A	0.0557427769236555	0.0717591187468146	0.77680408980956	0.437274363468619	0.859221584300194	0.0658948216995372	dementia
SAMHD1	HIST	-0.0529646963209836	0.0588118729130192	-0.900578296483035	0.367812578455806	0.799693373132347	0.0970765028622904	dementia
SAMHD1	HSPA1A	0.063680061303282	0.0892937347415157	0.713152624734767	0.47575131834366	0.837119507222831	0.0772125376787488	dementia
SAMHD1	IFI44L	0.0391336465366875	0.0615168537505803	0.636145123665697	0.524681836856267	0.90939290705994	0.0412484374596345	dementia
SAMHD1	TMEM163	-0.0887036907914237	0.0585104775253571	-1.51603088101582	0.129511544015815	0.721215026316403	0.141935233449477	dementia
SAMHD1	FRMD4A	0.0061680957378232	0.0366935782418453	0.168097417405564	0.866506641054153	0.946745226093134	0.0237668761058803	dementia
SAMHD1	PICALM	0.0246221785698732	0.0327348433637123	0.752170349382753	0.451948622183714	0.729560530277062	0.136938669672169	dementia
SAMHD1	CD163	-0.0539504565389938	0.0398108446455119	-1.35516985432953	0.175363446853581	0.577334120622473	0.238572774806645	dementia
SAMHD1	GPNMB	0.175282024139548	0.0636761985268629	2.75270867599927	0.00591044652298295	0.341731821246017	0.466314578859711	dementia
SAMHD1	MKI67	-0.0843626888026839	0.068191684105363	-1.23714042129147	0.216034955555877	0.996318489210892	0.00160181017401452	dementia
SAMHD1	ERN1	-0.125899003841945	0.102165263817145	-1.2323073336088	0.217834301377299	0.53089864101003	0.274988386360859	dementia
SAMSN1	AIF1	-0.108381593839164	0.0715740290887142	-1.51425866643371	0.129960247462334	0.647317321432455	0.188882771628934	dementia
SAMSN1	CCL3	0.280955987865438	0.105271956781436	2.6688587963531	0.00761094396605501	0.454037530719605	0.342908246898943	dementia
SAMSN1	HIF1A	0.208926492060953	0.118111043818645	1.76889887097901	0.0769107526490375	0.477870569900485	0.320689715081609	dementia
SAMSN1	HIST	-0.056011756162754	0.0798360717535397	-0.701584571140559	0.482938276333763	0.851655270169947	0.0697361617582312	dementia
SAMSN1	HSPA1A	0.276005914526669	0.11805926362374	2.33785902143446	0.0193945626487086	0.358886647262283	0.445042699728021	dementia
SAMSN1	IFI44L	0.00265334669796067	0.0736819204613808	0.0360108243833218	0.97127372794356	0.997372054246731	0.00114280461220864	dementia
SAMSN1	TMEM163	-0.111421399725964	0.0864553466181296	-1.28877396349018	0.197476680185574	0.769188948452812	0.113966964241722	dementia
SAMSN1	FRMD4A	-0.0695775555483512	0.0483679642695997	-1.4385049401817	0.150290836773838	0.423086823188873	0.3735705003257	dementia
SAMSN1	PICALM	0.027352494896905	0.0448897755406195	0.609325722115819	0.542308560870343	0.79417454157404	0.100084038993523	dementia
SAMSN1	CD163	0.0791239443688359	0.0690594596327527	1.14573651154534	0.25190419166534	0.6554888224256	0.183434709618858	dementia
SAMSN1	GPNMB	0.0706196260296655	0.069311816848142	1.01886848795767	0.308265405745449	0.870200367971213	0.0603807373983541	dementia
SAMSN1	MKI67	-0.0416615449254733	0.0754201266159791	-0.552392932692937	0.58067917159982	0.996318489210892	0.00160181017401452	dementia
SAMSN1	ERN1	0.038567150434649	0.12478353220464	0.309072437310079	0.757266425237556	0.900978540008755	0.0452855531571993	dementia
SANBR	AIF1	0.082262199005803	0.129427861469665	0.635583390405346	0.525047998203008	0.881213931198525	0.0549186456624171	dementia
SANBR	HSPA1A	0.112212452682406	0.136421344683814	0.82254322402761	0.410767796812173	0.808177965814457	0.0924929943482614	dementia
SANBR	FRMD4A	0.174862530663762	0.157265684495466	1.11189247180495	0.26618438591378	0.566025874138798	0.247163715916202	dementia
SANBR	PICALM	-0.0438619923324546	0.087860187980219	-0.499224886046565	0.617620964666275	0.839157655310383	0.0761564391722452	dementia
SANBR	CD163	-0.00253682839108151	0.129091954886589	-0.0196513283365349	0.984321517633057	0.995445310168242	0.00198259514896848	dementia
SANBR	GPNMB	0.0162129764122696	0.134984418567393	0.12010998442887	0.904396023222189	0.984780999829598	0.00666033918799451	dementia
SANBR	MKI67	-0.0117095742666746	0.201726076015655	-0.0580469044852976	0.953711267109378	0.996318489210892	0.00160181017401452	dementia
SANBR	ERN1	-0.0313502765713775	0.0975291055535733	-0.321445340787593	0.747872927712797	0.895899192554143	0.0477408548250051	dementia
SAP130	AIF1	-0.0445142439027479	0.0982063683314721	-0.453272477732816	0.650352548432162	0.925554793717013	0.0335978655069315	dementia
SAP130	HIST	0.295302026167473	0.138260162464976	2.13584318796297	0.0326921975838397	0.376222073968959	0.424555726803527	dementia
SAP130	HSPA1A	0.0223214783972294	0.104916683422082	0.212754327235351	0.831518589673442	0.964507571104251	0.015694358921193	dementia
SAP130	TMEM163	-0.0475188375683946	0.152246330233408	-0.31211811473908	0.754950760165584	0.969390404029067	0.0135012836620026	dementia
SAP130	FRMD4A	-0.0290998642586738	0.0462185623219684	-0.629614224171621	0.528947014889467	0.780423098415367	0.107669885143896	dementia
SAP130	PICALM	0.0647105701333697	0.043054674680376	1.502985926935	0.132842673066812	0.41919243501083	0.377586563483054	dementia
SAP130	CD163	-0.0259980720550907	0.0979358852209111	-0.265460122165104	0.790655026033461	0.940925423425705	0.0264447968471167	dementia
SAP130	GPNMB	0.0926890704675438	0.123024306840919	0.753420790148397	0.45119709347161	0.918150685291555	0.0370860372952326	dementia
SAP130	ERN1	0.0770040558206198	0.092853494530994	0.829307030495404	0.406930693630723	0.7059392631076	0.151232662732777	dementia
SAP18	AIF1	0.0387802221010514	0.111217738415501	0.348687382548381	0.727324017740309	0.947209565254433	0.023553924941	dementia
SAP18	CCL3	-0.12194658124722	0.18562229218336	-0.656960862905193	0.511206081804939	0.932513364491818	0.030344935301089	dementia
SAP18	HIF1A	-0.365824777041478	0.166554835392013	-2.19642243457208	0.0280617213464914	0.330839015792243	0.480383279820467	dementia
SAP18	HIST	0.0386539430085054	0.165062168568598	0.23417808783023	0.81484672548029	0.957205221353271	0.018994941067032	dementia
SAP18	HSPA1A	-0.334172079748918	0.127338958856635	-2.62427212181896	0.00868343774003442	0.29495725844454	0.530240912043998	dementia
SAP18	IFI44L	0.063003070879666	0.151393167924824	0.416155310990989	0.677296358410653	0.944065202209702	0.0249980099582889	dementia
SAP18	TMEM163	-0.155615724060483	0.160488880072819	-0.969635553502992	0.332228184526277	0.861788141735181	0.0645994861288388	dementia
SAP18	FRMD4A	-0.119723601109442	0.156482268058623	-0.765093723364169	0.444215737150492	0.723386676108194	0.140629494670305	dementia
SAP18	PICALM	-0.196006187612587	0.112235725119041	-1.74637966124152	0.0807450017272123	0.331967248322879	0.478904761399225	dementia
SAP18	CD163	-0.139840321168277	0.115411365981714	-1.21166853869864	0.225639286876874	0.633994367647672	0.197914600336566	dementia
SAP18	GPNMB	0.119430105479391	0.137316303430465	0.869744542314081	0.384440024500479	0.894761397295299	0.0482927609447399	dementia
SAP18	MKI67	0.359580993634538	0.209158851569441	1.71917655378385	0.0855822286924352	0.996318489210892	0.00160181017401452	dementia
SAP18	ERN1	-0.327838958380537	0.184672220214068	-1.77524783099761	0.0758569751943641	0.325779840744749	0.487075793336873	dementia
SAP25	AIF1	-0.256608959850944	0.131852629438566	-1.94618007197577	0.0516331128378421	0.499267977756367	0.301666287999942	dementia
SAP25	HIST	-0.204944415615658	0.16073564089867	-1.27504027401651	0.202294987429372	0.672913224682575	0.172040936476342	dementia
SAP25	HSPA1A	0.109340138700821	0.133581427182671	0.818528002035039	0.41305575939203	0.808306855515719	0.092423737791797	dementia
SAP25	FRMD4A	-0.024292627933443	0.131192112060786	-0.185168357699641	0.853096986786611	0.942712606507421	0.0256206852385072	dementia
SAP25	PICALM	0.00426218741785975	0.119281894482906	0.0357320567076553	0.971496009309878	0.989289666230081	0.00467652738543551	dementia
SAP25	CD163	-0.0309681453708416	0.121713712963705	-0.254434316534869	0.799160042292671	0.943767043059478	0.0251351925655596	dementia
SAP25	GPNMB	0.167703895726304	0.165916828093945	1.01077086425101	0.312126111059043	0.873737718622807	0.0586189157061543	dementia
SAP25	ERN1	-0.202431583751485	0.160532780577365	-1.26099842676012	0.207309413968308	0.520058900677939	0.283947466382941	dementia
SAP30	AIF1	0.0373162275572891	0.174685712879969	0.213619230457216	0.830844001807989	0.968507845184598	0.0138968570237747	dementia
SAP30	CCL3	0.101405768356875	0.270003283012832	0.375572353140815	0.707234847493453	0.970551481662654	0.0129814230690051	dementia
SAP30	HIF1A	0.359065770574525	0.115960039469807	3.09646126558983	0.00195845447133456	0.0991012625406284	1.00392081260922	dementia
SAP30	HIST	-0.132235137828437	0.237672283774821	-0.556375929612899	0.57795389024666	0.881189039926994	0.0549309131654246	dementia
SAP30	HSPA1A	0.207107676244875	0.207164436406565	0.99972601396903	0.3174431192241	0.757058130295867	0.120870772154532	dementia
SAP30	IFI44L	0.147473645485457	0.229193386263241	0.643446339747673	0.519934522938493	0.908107984002232	0.0418625060296669	dementia
SAP30	TMEM163	0.00471585063480394	0.233210494941293	0.0202214340138984	0.983866729510084	0.99780635778422	0.000953733167124598	dementia
SAP30	FRMD4A	-0.262042527046258	0.199102277788875	-1.31612018685253	0.188133706474428	0.471089161248312	0.326896887831815	dementia
SAP30	PICALM	0.0304253344514924	0.0774831706983209	0.392670229900023	0.694563061202054	0.877325237061087	0.0568393775846419	dementia
SAP30	CD163	0.151226999809322	0.0865582129617622	1.74711323899591	0.0806176973729844	0.429204309395992	0.367335926180681	dementia
SAP30	GPNMB	-0.156979089030329	0.184851733938843	-0.849216210664622	0.395760994568554	0.899978390960441	0.0457679181154583	dementia
SAP30	MKI67	0.0252122910526143	0.181491703709974	0.138917044345475	0.889515702121276	0.996318489210892	0.00160181017401452	dementia
SAP30	ERN1	0.177427841653476	0.140875385693626	1.2594665901348	0.207861850427265	0.520873683645347	0.283267584084528	dementia
SAP30BP	AIF1	-0.0663755519930938	0.0672408496634846	-0.987131369179282	0.323578241354098	0.794966836300709	0.0996509884655662	dementia
SAP30BP	CCL3	0.225865702328133	0.16110903204225	1.40194314040011	0.160932226617009	0.844234097271594	0.0735371113644389	dementia
SAP30BP	HIF1A	-0.194883273775133	0.145579583737724	-1.33867173384858	0.180677562089576	0.650912193335172	0.186477592878794	dementia
SAP30BP	HIST	-0.0956016517429989	0.126738522782812	-0.754321966548626	0.450655915265258	0.840691386354438	0.0753634023008113	dementia
SAP30BP	HSPA1A	-0.0807853562271404	0.10281371615426	-0.785744930238017	0.432016935057025	0.818365686677456	0.0870525884833936	dementia
SAP30BP	IFI44L	-0.0025574260296882	0.136695403768333	-0.018708939431661	0.985073296868649	0.997372054246731	0.00114280461220864	dementia
SAP30BP	TMEM163	-0.162813951456273	0.128518350545079	-1.26685372762517	0.205207596737916	0.776679140197952	0.109758358832305	dementia
SAP30BP	FRMD4A	-0.139707875202414	0.10724912601964	-1.30264814630592	0.192694912508879	0.477087648380261	0.321401827016286	dementia
SAP30BP	PICALM	-0.0302824561386015	0.0417689620697612	-0.724999009743759	0.468452637930292	0.739155824475321	0.131263996549708	dementia
SAP30BP	CD163	-0.0280496614710749	0.0775877562923739	-0.361521750485674	0.717709448370114	0.917799944953828	0.0372519726887002	dementia
SAP30BP	GPNMB	0.0213786529881611	0.102162224740733	0.209261819057052	0.834243855875316	0.97582956989638	0.0106260258955555	dementia
SAP30BP	MKI67	0.192042539265693	0.17656541787488	1.08765658404174	0.27674674094996	0.996318489210892	0.00160181017401452	dementia
SAP30BP	ERN1	-0.220649310231008	0.0988072149654925	-2.23312953723135	0.0255404032860879	0.198973895366657	0.701203897670058	dementia
SAP30L	AIF1	0.0472081183328251	0.102625833910781	0.460002287278526	0.645514578737448	0.92495259779448	0.033880523524524	dementia
SAP30L	HSPA1A	-0.13305303922788	0.125565143803281	-1.05963355114163	0.289311343680986	0.742017324590966	0.129585954712318	dementia
SAP30L	FRMD4A	-0.134475766722541	0.129218732522696	-1.04068322059205	0.298022593237082	0.598878628825888	0.22266118457582	dementia
SAP30L	PICALM	-0.0653025539468715	0.0915336571936553	-0.713426688597318	0.475581763110533	0.745548734412275	0.127523962681055	dementia
SAP30L	CD163	-0.0642716746808357	0.112113497280106	-0.573273301075057	0.566459659928233	0.852450911698954	0.0693306204200139	dementia
SAP30L	GPNMB	-0.127386761518953	0.127298521446487	-1.00069317437047	0.316975168318307	0.87782514259018	0.056591984288722	dementia
SAP30L	ERN1	-0.168634999944817	0.124526790703645	-1.35420658471913	0.175670478840923	0.479352814207249	0.319344718608558	dementia
SAR1A	AIF1	0.00816568190661866	0.0992550821189165	0.0822696604777923	0.934432280045047	0.988455379441839	0.0050429306998996	dementia
SAR1A	CCL3	0.10744514135207	0.199956082425872	0.537343700919435	0.591030224208933	0.949760977671096	0.0223856780160128	dementia
SAR1A	HIF1A	-0.0909824455263455	0.151050785469743	-0.602330171560544	0.546954380998075	0.900654619434989	0.0454417191541893	dementia
SAR1A	HIST	0.0682730403365486	0.140975114841476	0.484291432663986	0.628179055276518	0.895263650082122	0.0480490485789474	dementia
SAR1A	HSPA1A	0.0590673348143045	0.110220901468678	0.535899580090896	0.592027954694381	0.888452365841622	0.0513658518279479	dementia
SAR1A	IFI44L	0.171398887710027	0.171993008510331	0.996545668888233	0.318985089153158	0.822147663623726	0.0850501730468618	dementia
SAR1A	TMEM163	0.0361167941178577	0.127279244901516	0.283760279578995	0.776594096077394	0.971960972735843	0.0123511730014484	dementia
SAR1A	FRMD4A	0.102718296305313	0.112173478534594	0.91570928928298	0.359819391529369	0.655437300615071	0.183468846764542	dementia
SAR1A	PICALM	0.0373789372387115	0.0651517653578807	0.573721019428834	0.56615660214064	0.808421466951195	0.092362162679415	dementia
SAR1A	CD163	-0.11398801566119	0.0857128134579526	-1.32988302521546	0.183556815084071	0.588930757968686	0.22993576327713	dementia
SAR1A	GPNMB	-0.102701594575887	0.131651601400914	-0.78010136969875	0.435331210305981	0.911935755948089	0.0400357557724568	dementia
SAR1A	MKI67	-0.218416917585219	0.172336374534671	-1.26738721395858	0.205016869379707	0.996318489210892	0.00160181017401452	dementia
SAR1A	ERN1	0.0919636650472095	0.105442071466995	0.872172404882954	0.383114331256417	0.685577936755053	0.163943167309646	dementia
SAR1B	AIF1	-0.0240814762148331	0.0924775412075774	-0.26040350879117	0.794552536671346	0.959440868732923	0.0179817860919664	dementia
SAR1B	CCL3	-0.309391872613171	0.17266862193167	-1.79182453159096	0.0731610779079608	0.803208614010123	0.095171642583265	dementia
SAR1B	HIF1A	-0.0485088242184833	0.178474254526062	-0.271797320836545	0.785777865363373	0.968847656244386	0.0137445070089632	dementia
SAR1B	HIST	0.0345232674808759	0.116532329018039	0.296254848519604	0.767035464644831	0.949170049582354	0.0226559741065429	dementia
SAR1B	HSPA1A	0.064431416828034	0.0851174592741959	0.756970630672561	0.449067458008605	0.823639038094144	0.0842630772712493	dementia
SAR1B	IFI44L	0.151603795206581	0.133441848350178	1.13610383160118	0.25591311164424	0.776284013117837	0.10997935765495	dementia
SAR1B	TMEM163	-0.2593741534917	0.161069157007177	-1.61032787599517	0.107326296731636	0.687670146277205	0.162619829211126	dementia
SAR1B	FRMD4A	-0.0139210123262452	0.114686443415495	-0.121383242096113	0.903387489599626	0.96227584472743	0.0167004158303805	dementia
SAR1B	PICALM	-0.0160812333147662	0.0443577733838367	-0.362534728143633	0.716952476694692	0.890196930770156	0.0505139074157553	dementia
SAR1B	CD163	0.0401076459251166	0.0959979778865509	0.417796778725019	0.676095706287691	0.904147202275989	0.0437608572106765	dementia
SAR1B	GPNMB	0.0287142322565658	0.115419445051875	0.248781583065662	0.803529737884555	0.968130519867423	0.0140660887277026	dementia
SAR1B	MKI67	0.208282445803537	0.162844091127335	1.27902980305667	0.200886561089982	0.996318489210892	0.00160181017401452	dementia
SAR1B	ERN1	0.0408602237305829	0.0865123083521152	0.472305322894369	0.636708871544302	0.846710774678856	0.0722649136501028	dementia
SARAF	AIF1	-0.00669994231708392	0.129280100498937	-0.0518250085761577	0.958668128361797	0.993785979037439	0.0027071348491158	dementia
SARAF	CCL3	-0.0351754310701222	0.108566936576049	-0.323997638502792	0.7459398220864	0.973968587923658	0.0114550496012695	dementia
SARAF	HIF1A	0.178584272153504	0.0796071869253984	2.24331846219938	0.0248762856631504	0.317390302086623	0.498406347318443	dementia
SARAF	HIST	0.12463274655739	0.0768903332948646	1.62091567582935	0.105035724460653	0.555031329569378	0.255682501787088	dementia
SARAF	HSPA1A	0.0146581411182293	0.108138281915299	0.135549972300378	0.892177056620252	0.982560181192166	0.00764083987443087	dementia
SARAF	IFI44L	0.0205968084634795	0.0743826116197644	0.276903539886016	0.781854174405389	0.96422108891056	0.0158233741003393	dementia
SARAF	TMEM163	0.101800422502852	0.0726413717557124	1.40141106978541	0.161091183902306	0.748107458042308	0.126036015661038	dementia
SARAF	FRMD4A	-0.00969079089687165	0.0422299463397965	-0.229476751376766	0.818498388259349	0.926899683603001	0.0329672660875963	dementia
SARAF	PICALM	0.0948101586960903	0.0451236663042382	2.10111824816826	0.035630587405642	0.215920537749992	0.665706046840001	dementia
SARAF	CD163	0.113571540988057	0.0466917721340423	2.4323673272031	0.0150004859042893	0.221209394840165	0.655196432337509	dementia
SARAF	GPNMB	-0.0232689146973506	0.0759127961374136	-0.306521639055823	0.759207506645689	0.964099301042354	0.0158782319958123	dementia
SARAF	MKI67	0.0468014212787802	0.0774837269958023	0.604016134656451	0.545832915156756	0.996318489210892	0.00160181017401452	dementia
SARAF	ERN1	0.276604112533614	0.121552539423959	2.27559303856956	0.0228703783794402	0.190282407099775	0.720601363329825	dementia
SARM1	AIF1	0.0585183524290329	0.11568965091028	0.505821842909832	0.612981723146069	0.915979214777943	0.0381143811461915	dementia
SARM1	HSPA1A	0.0296168659981407	0.142490293503215	0.207851814113026	0.835344674168382	0.966056330413655	0.0149975492837238	dementia
SARM1	FRMD4A	0.22804543957916	0.16024191460542	1.42313226936099	0.154697815373911	0.429222545216774	0.367317474483143	dementia
SARM1	PICALM	0.0571691057920514	0.0933673893447635	0.612302712898524	0.540337495098173	0.792998100347989	0.100727853047307	dementia
SARM1	CD163	0.0494929613507008	0.105897377502542	0.467367205099228	0.640237181688324	0.894582561906658	0.0483795717809851	dementia
SARM1	GPNMB	0.162845259665248	0.133519095778526	1.21964022236465	0.222601291607574	0.818335895026339	0.0870683987567295	dementia
SARM1	ERN1	0.129007757014563	0.127006419016138	1.0157577704649	0.30974475021645	0.623490961239569	0.205169838115241	dementia
SARNP	AIF1	0.0601302424214404	0.0655821660508027	0.916868808127823	0.359211390705445	0.81403752315834	0.0893555757925928	dementia
SARNP	CCL3	-0.252675261905466	0.17189910840101	-1.46990443554844	0.141587638106959	0.844234097271594	0.0735371113644389	dementia
SARNP	HIF1A	0.074210717498806	0.201074402642379	0.369070933562805	0.712074853573479	0.949069248036173	0.0227020984865086	dementia
SARNP	HIST	-0.155467636718758	0.119157598125775	-1.3047228138541	0.191987250168599	0.664538093582809	0.177480118771473	dementia
SARNP	HSPA1A	0.0399109704973304	0.0886577090207148	0.450169206244718	0.6525884383944	0.908763684245601	0.0415490364381511	dementia
SARNP	IFI44L	0.163074047378488	0.135925883852199	1.19972769539471	0.230245113236731	0.75134559130309	0.12416025757231	dementia
SARNP	TMEM163	-0.192180154756898	0.132755294105363	-1.44762704984384	0.147721381894185	0.732925317859612	0.134940275964411	dementia
SARNP	FRMD4A	-0.0830699520315651	0.0843111283590849	-0.985278617998878	0.324487232575481	0.624772804574073	0.204277882908706	dementia
SARNP	PICALM	-0.0231863512537789	0.0549224259449187	-0.422165460736064	0.672904250136905	0.86790553229869	0.0615275432959843	dementia
SARNP	CD163	0.0440984079778727	0.0736561432883772	0.59870644876449	0.549368656085501	0.8460346149307	0.0726118677341962	dementia
SARNP	GPNMB	-0.0113608031023282	0.109396855434248	-0.103849448480323	0.917288824369007	0.98728983582127	0.00555533403778007	dementia
SARNP	MKI67	0.0151503481785021	0.161133125386368	0.0940237964240702	0.925090253657821	0.996318489210892	0.00160181017401452	dementia
SARNP	ERN1	-0.0323824824164012	0.0725711153537025	-0.446217234757562	0.65544033460742	0.854732479011373	0.0681697929550803	dementia
SARS	AIF1	-0.0329653799051007	0.0966248619402675	-0.341168714170888	0.732976574336481	0.949675131172676	0.0224249345726361	dementia
SARS	CCL3	-0.0216500592962854	0.156483224906758	-0.138353867062657	0.889960755046299	0.984247585200675	0.00689564205493721	dementia
SARS	HIF1A	-0.143138980112269	0.177316371841326	-0.80725191151756	0.419521363236798	0.850009985189689	0.0705759725359286	dementia
SARS	HIST	0.14093831861488	0.125911451725693	1.11934471950911	0.26299310466986	0.72778455021182	0.137997168080605	dementia
SARS	HSPA1A	-0.0576242968059948	0.117810333312895	-0.489127695216251	0.62475129514041	0.898246051732692	0.0466046830734644	dementia
SARS	IFI44L	0.0902926566725128	0.151843424852736	0.594643177734449	0.552082011717846	0.912908667609974	0.0395726694942891	dementia
SARS	TMEM163	-0.29995195336615	0.164827103249031	-1.81979751784489	0.0687898458822531	0.652099741169669	0.185685972171941	dementia
SARS	FRMD4A	-0.12737518763916	0.109752259088689	-1.16057007570323	0.245816780636846	0.544286616432692	0.264172344501392	dementia
SARS	PICALM	-0.126597335807831	0.0800760586439157	-1.5809636232321	0.113886355447556	0.389176527818837	0.409853360968328	dementia
SARS	CD163	-0.0456664948530657	0.102701000523915	-0.444654819525657	0.656569224538778	0.899011387627391	0.0462348070961201	dementia
SARS	GPNMB	-0.0564385354916216	0.11230157295185	-0.502562288382371	0.615272048848733	0.941876223822393	0.0260061660424561	dementia
SARS	MKI67	0.0519155014653016	0.165697707780122	0.313314542251801	0.754041702832182	0.996318489210892	0.00160181017401452	dementia
SARS	ERN1	-0.15285798935128	0.106001389007078	-1.44203760708337	0.149291764725904	0.444562909515492	0.352066773901307	dementia
SARS1	PICALM	-0.00564853623801187	0.0551226315439522	-0.102472180296908	0.918381893495939	0.971838563630949	0.0124058716448691	dementia
SART1	AIF1	0.0415572555426727	0.0792534000596893	0.524359276843317	0.600028675121237	0.91125333585818	0.0403608688334771	dementia
SART1	HIST	0.149403686856515	0.1408057833949	1.06106214712432	0.288661658903202	0.746487707495139	0.126977339460704	dementia
SART1	HSPA1A	-0.0475264726347736	0.096319684748149	-0.493424295968607	0.621712818759637	0.897067777742204	0.0471747427001543	dementia
SART1	TMEM163	-0.164705078132908	0.159327224847497	-1.03375351130705	0.301251409835286	0.84659007339377	0.072326828108151	dementia
SART1	FRMD4A	-0.00698255065767114	0.114788974290056	-0.060829454229874	0.951495032666153	0.981399508180664	0.00815416399773352	dementia
SART1	PICALM	0.00313725982331742	0.0665141522917455	0.0471668015786583	0.962380286562545	0.987374736496703	0.00551798906751016	dementia
SART1	CD163	0.0219657103863515	0.0942137639637505	0.233147572734733	0.815646814899416	0.95051027466761	0.0220431842090287	dementia
SART1	GPNMB	0.0507036470876025	0.140778068643096	0.36016723042385	0.718722078870932	0.957880237883725	0.0186887866183144	dementia
SART1	ERN1	-0.14219782292085	0.0875151985156688	-1.62483574662053	0.104197562042625	0.37685546100875	0.42382518698956	dementia
SART3	AIF1	-0.0497664723530338	0.0827848451598469	-0.601154381057803	0.54773716570247	0.892354746356756	0.0494624620388905	dementia
SART3	HIF1A	-0.0653225151076596	0.153575227599583	-0.425345390195188	0.670584909388198	0.939218914854103	0.027233169786787	dementia
SART3	HIST	-0.173340397296845	0.132016010833492	-1.31302556562987	0.189174333592355	0.660206570649511	0.180320157705457	dementia
SART3	HSPA1A	0.122168392123837	0.0853313046894168	1.43169488112829	0.15223116201602	0.62175419253587	0.206381277567387	dementia
SART3	IFI44L	0.163262684136251	0.151591075900773	1.07699403257167	0.281482931650425	0.799800409881457	0.0970183776353436	dementia
SART3	TMEM163	-0.0119994427759252	0.139272645562423	-0.0861579294876465	0.931340873703055	0.989648347218236	0.00451909630415163	dementia
SART3	FRMD4A	-0.0525889728570713	0.0449429850929669	-1.1701263889857	0.241950110251476	0.540332636844869	0.267338799676129	dementia
SART3	PICALM	0.00711595214115968	0.0401045354476176	0.177435097096541	0.859166641166993	0.95074472408902	0.0219360759141533	dementia
SART3	CD163	0.114433454354024	0.08213251907443	1.39327827325401	0.163535658101309	0.562594253222965	0.249804708371141	dementia
SART3	GPNMB	-0.18359265135311	0.0983541376028987	-1.86664898729892	0.0619506218657071	0.638293551119243	0.194979543361947	dementia
SART3	MKI67	-0.129241533800367	0.153644109884036	-0.841174672416101	0.400250087222636	0.996318489210892	0.00160181017401452	dementia
SART3	ERN1	-0.129675054453976	0.0887520881575535	-1.4610929967504	0.143989921881102	0.438380418424367	0.358148853155471	dementia
SASH1	CD163	0.0604470508038633	0.0929719123654896	0.650164649364583	0.515585872915547	0.831547966115003	0.0801126943479566	dementia
SASH3	AIF1	-0.0609351741162544	0.0670399751983905	-0.908937897663741	0.36338290782181	0.81411316161979	0.0893152240404386	dementia
SASH3	CCL3	-0.0858269283123561	0.18710421571477	-0.458711889438101	0.64644107496921	0.960572581377334	0.017469814039417	dementia
SASH3	HIF1A	0.237727970510493	0.164417900275187	1.44587645330957	0.148211857408125	0.598398554830138	0.223009463990611	dementia
SASH3	HIST	0.0507686955036156	0.141986352309049	0.357560389981087	0.720672325250756	0.935902843315141	0.0287692333154883	dementia
SASH3	HSPA1A	-0.0800288182321057	0.100138562181108	-0.799180819945946	0.424185571750758	0.814572358675979	0.0890703311493208	dementia
SASH3	IFI44L	0.0864595317360003	0.173451499613972	0.498465172849019	0.61815621065755	0.932818376320221	0.0302029069934449	dementia
SASH3	TMEM163	-0.307399887991704	0.139583180173076	-2.20227027074855	0.0276462228844811	0.521310635569948	0.282903414681224	dementia
SASH3	FRMD4A	-0.0224942068562927	0.120706450940348	-0.186354637064171	0.852166663610025	0.942429766752323	0.0257510050992943	dementia
SASH3	PICALM	0.0524372491331417	0.0432164061397884	1.2133644098847	0.224990527125533	0.531161639864098	0.274773296962526	dementia
SASH3	CD163	0.16473350139821	0.0872930016858661	1.88713296847121	0.0591424433622596	0.379768903338213	0.420480599529293	dementia
SASH3	GPNMB	-0.0339192586611091	0.113502008740982	-0.298842804963169	0.765059988832061	0.964593478533366	0.0156556786017239	dementia
SASH3	MKI67	-0.0467995980844422	0.174668988073267	-0.267933069291107	0.788750838394507	0.996318489210892	0.00160181017401452	dementia
SASH3	ERN1	-0.169211273434995	0.100773126749801	-1.67913092401223	0.0931265305755823	0.359236444502365	0.444619610636723	dementia
SASS6	AIF1	-0.192475545695131	0.110668871061916	-1.73920221511474	0.0819991999730085	0.573875214927378	0.241182531574201	dementia
SASS6	HSPA1A	-0.0748785328044989	0.133368422283472	-0.56144124315534	0.574496774826337	0.8800443687798	0.0554954316788236	dementia
SASS6	FRMD4A	-0.109643605904132	0.14111137701718	-0.777000467444826	0.437158494544527	0.719165990130805	0.143170858882955	dementia
SASS6	PICALM	0.0461186958574646	0.0872056884276275	0.52884962769073	0.596909767702895	0.828302265603753	0.0818111507407212	dementia
SASS6	CD163	-0.0448916227978674	0.125092445388719	-0.358867577161584	0.719694155843099	0.918127123255056	0.0370971825177981	dementia
SASS6	MKI67	-0.0399275394256581	0.16948475775921	-0.23558188921262	0.813757128270839	0.996318489210892	0.00160181017401452	dementia
SASS6	ERN1	-0.197588184201518	0.139678307824405	-1.41459463018348	0.157187384133608	0.454763830305228	0.342214084273475	dementia
SAT1	AIF1	-0.238218008848528	0.0848623933989534	-2.80710924247236	0.0049988286307541	0.257426308631883	0.58934707083572	dementia
SAT1	CCL3	-0.0803532181817321	0.145791213603852	-0.551152680572852	0.581529014873253	0.947627493689479	0.0233623475013911	dementia
SAT1	HIF1A	-0.076160919646995	0.110202622585246	-0.691098976234267	0.489503343615252	0.879687013595427	0.0556718192665437	dementia
SAT1	HIST	-0.142298650241403	0.0814333378537578	-1.74742499806345	0.0805636443949985	0.509877294017543	0.292534327711781	dementia
SAT1	HSPA1A	0.146596291097717	0.113993454827402	1.28600621254684	0.198440893521917	0.663818742530194	0.177950489706071	dementia
SAT1	IFI44L	-0.025552785045106	0.0815676655684584	-0.313271010847551	0.754074772453624	0.957556338610997	0.0188356645362838	dementia
SAT1	TMEM163	-0.136696167158689	0.101287233903218	-1.34958930055593	0.177147758085482	0.760711436436555	0.118780054569283	dementia
SAT1	FRMD4A	-0.22060113211076	0.0547233285521347	-4.03120822412318	5.54908542589342e-05	0.00381193953070271	2.41885399724946	dementia
SAT1	PICALM	-0.173443233697252	0.0465063668339198	-3.72945137418797	0.000191897132502425	0.0113283992603117	1.9458314530252	dementia
SAT1	CD163	-0.104992530903663	0.0632227978383159	-1.66067517562522	0.0967787017037793	0.464869064563641	0.332669353658439	dementia
SAT1	GPNMB	0.0556697047780612	0.0784073254076992	0.710006424636883	0.477700152139576	0.924786537121238	0.0339585012597438	dementia
SAT1	MKI67	-0.0625942967360484	0.0901294859231225	-0.694492996325745	0.487373091482395	0.996318489210892	0.00160181017401452	dementia
SAT1	ERN1	-0.10793654391442	0.111154139126293	-0.971052852937689	0.331521959981218	0.643082501469853	0.191733307581711	dementia
SAT2	AIF1	0.0443353270013718	0.0937992793495467	0.472661701761636	0.636454554242423	0.922651513214188	0.0349623016461083	dementia
SAT2	CCL3	0.0793625454709936	0.165862591433428	0.478483694153827	0.632305977185783	0.955480290227239	0.0197782672001099	dementia
SAT2	HIF1A	0.272408444568733	0.158182827369774	1.7221113637825	0.0850493469498137	0.492769556238785	0.307356131131609	dementia
SAT2	HIST	-0.130885504896814	0.142088606047617	-0.921154120218135	0.356969967832362	0.794573437230118	0.0998659576008274	dementia
SAT2	HSPA1A	0.0448814399146624	0.100457408544117	0.44677083119213	0.6550405339205	0.90945693285627	0.0412178620383472	dementia
SAT2	IFI44L	-0.0792155807275371	0.152955476041321	-0.517899605674379	0.604528317163611	0.929215984624711	0.0318833279563936	dementia
SAT2	TMEM163	-0.231630373009423	0.147250230577075	-1.57303911920315	0.115709760407453	0.705562141980322	0.151464729988102	dementia
SAT2	FRMD4A	-0.155766334979235	0.124987281142975	-1.24625748760029	0.21266987987722	0.502595348771063	0.298781534868807	dementia
SAT2	PICALM	-0.164592420417966	0.104677933655587	-1.5723697886463	0.115864816520207	0.392617701384822	0.406030123889229	dementia
SAT2	CD163	-0.17944649681504	0.111703543734383	-1.60645303466595	0.108174406189713	0.483239299387092	0.315837753995925	dementia
SAT2	GPNMB	-0.0468641906937632	0.110587878531032	-0.423773304237977	0.671731148924552	0.951125350168235	0.021762243000627	dementia
SAT2	MKI67	-0.0181986740584313	0.1729971325686	-0.105196391340272	0.916219974129212	0.996318489210892	0.00160181017401452	dementia
SAT2	ERN1	-0.13311654458593	0.0927101056976922	-1.43583640191281	0.151048898891176	0.446900618401391	0.349789044381651	dementia
SATB1	AIF1	0.23360712785453	0.193697147855283	1.20604319909276	0.227800834204012	0.738842829656249	0.131447937075553	dementia
SATB1	HSPA1A	-0.116565583527832	0.170508402292523	-0.683635421836001	0.494205411330735	0.845926807614729	0.0726672119304342	dementia
SATB1	FRMD4A	0.00505799870017097	0.153712040100022	0.0329056767243456	0.97374980587745	0.989893165892701	0.00441167405589393	dementia
SATB1	PICALM	-0.202372630946145	0.117417621329803	-1.72352862078273	0.0847929740456008	0.33839900162217	0.470570926929179	dementia
SATB1	CD163	-0.119670206810913	0.167879735036489	-0.712832950236091	0.4759491334077	0.80610185158901	0.0936100812861141	dementia
SATB1	ERN1	-0.128302590889563	0.167920897217409	-0.764065658388237	0.444828116062006	0.734678784474323	0.133902501218323	dementia
SATB2	AIF1	0.168867261882628	0.132001582593131	1.27928210075426	0.200797733401882	0.719375808281295	0.143044171058231	dementia
SATB2	HSPA1A	0.0192126690518902	0.184723703155591	0.104007600127568	0.917163317254953	0.987576811848016	0.00542911578817923	dementia
SATB2	FRMD4A	0.0643792035160663	0.0551782308602992	1.16675004820401	0.243311324865319	0.542133479757635	0.265893771791492	dementia
SATB2	PICALM	0.262240172004483	0.0567567804207419	4.62042015175066	3.82963712473379e-06	0.000958138735873872	3.01857160171261	dementia
SATB2	CD163	0.17129314981529	0.144063200366034	1.18901391458798	0.234434191463064	0.641611384994478	0.192727938370386	dementia
SATB2	ERN1	0.218901256109494	0.144051154495438	1.51960778708252	0.128609579612114	0.414314280553396	0.382670097214251	dementia
SAV1	AIF1	-0.0554490620183962	0.0976352348031365	-0.567920609093623	0.570088877238832	0.900583314929453	0.0454761034548021	dementia
SAV1	HIST	0.280763542049124	0.201098482451086	1.39614948172179	0.162669485791316	0.636064810369693	0.196498630653626	dementia
SAV1	HSPA1A	-0.0498782384408358	0.125022325666379	-0.398954652098982	0.689926618469075	0.922832918490497	0.0348769221008905	dementia
SAV1	FRMD4A	-0.130387457304859	0.127388426565881	-1.02354241134635	0.306051457968864	0.604218387071986	0.218806062772771	dementia
SAV1	PICALM	0.00505338963426234	0.0779440950284346	0.0648335147443668	0.948306556668053	0.982349600394323	0.00773392718022486	dementia
SAV1	CD163	-0.0314263860916702	0.108320056665064	-0.290125273741717	0.771720401280287	0.934671713760456	0.0293409002905219	dementia
SAV1	GPNMB	0.146565558549954	0.141199214906514	1.03800547791284	0.299267504794146	0.863144487160563	0.0639164989265175	dementia
SAV1	ERN1	-0.040996859172015	0.112185720852987	-0.365437409148881	0.714784920819003	0.88092971145392	0.055058742150368	dementia
SAXO1	HSPA1A	-0.0718639428013788	0.239128401116191	-0.300524498411465	0.763777112507837	0.943695325617363	0.0251681961262118	dementia
SAXO1	PICALM	0.169236930416781	0.205592696606485	0.823166061879665	0.410413565552498	0.699631536425086	0.155130622597151	dementia
SAXO1	ERN1	-0.107580459897554	0.194497782967315	-0.553119209156398	0.580181783930336	0.818656658938542	0.0868982012826984	dementia
SAYSD1	AIF1	0.085355664918434	0.109851802972516	0.777007410063073	0.43715439850696	0.845268715600675	0.0730052044816092	dementia
SAYSD1	HSPA1A	-0.152189804338721	0.171037827701677	-0.889802018557961	0.373572202526365	0.789021427755708	0.102911202329617	dementia
SAYSD1	PICALM	-0.170285694452039	0.126828969166077	-1.34264037287142	0.179388450791892	0.483630045697035	0.315486726266411	dementia
SAYSD1	CD163	-0.124860086297471	0.136515455076778	-0.914622349735043	0.360389921483321	0.73628304938386	0.132955197681376	dementia
SAYSD1	ERN1	-0.00908231661343272	0.147602839741894	-0.0615321265452246	0.950935429588682	0.982418499995431	0.00770346789439578	dementia
SBDS	AIF1	-0.151564788061098	0.101832315541192	-1.48837613340718	0.136651727090206	0.654234078620268	0.184266837509629	dementia
SBDS	CCL3	-0.404655829911281	0.228760593827445	-1.76890531337104	0.0769096773473672	0.809716229422704	0.0916671559219334	dementia
SBDS	HIF1A	-0.0550174031478672	0.190263957692194	-0.289163558958831	0.772456216915201	0.96562291424301	0.0151924369753093	dementia
SBDS	HIST	0.0255048013918824	0.160291066190844	0.159115551465084	0.873577836015809	0.973021110635836	0.0118777371898234	dementia
SBDS	HSPA1A	0.0091956564011345	0.143062815001204	0.0642770548102043	0.948749623275485	0.990428230487808	0.00417698931512806	dementia
SBDS	IFI44L	0.0454523980886235	0.176904391435255	0.256931994281547	0.797231271576648	0.966607963544936	0.0147496311820593	dementia
SBDS	TMEM163	-0.303859753059818	0.140947589504896	-2.1558350456874	0.0310965478775106	0.524754245432991	0.280044039147348	dementia
SBDS	FRMD4A	-0.240570605229991	0.165320139172939	-1.45518027285432	0.145619360722221	0.417182651466255	0.379673759998936	dementia
SBDS	PICALM	-0.201977030804611	0.114444844161842	-1.76484167796136	0.0775903778408963	0.326088731793398	0.486664208260893	dementia
SBDS	CD163	-0.161196647010695	0.154219597425312	-1.04524100504647	0.295911596170805	0.695365971108304	0.157786566056398	dementia
SBDS	GPNMB	-0.279369982970857	0.113786367073157	-2.45521489223081	0.0140800391809162	0.421495942221327	0.375206602010459	dementia
SBDS	ERN1	0.111976039526251	0.0929353108409661	1.20488153009858	0.228249039758751	0.543084192882831	0.265132837685492	dementia
SBF1	AIF1	-0.157610306667642	0.130351871263127	-1.20911426234528	0.226618950565037	0.738471302881079	0.131666376780668	dementia
SBF1	HSPA1A	0.0551062921622829	0.154238129046745	0.357280605663867	0.72088174758459	0.931077282412766	0.0310142696819852	dementia
SBF1	PICALM	-0.167463447843211	0.118358104733657	-1.41488787962647	0.157101372218893	0.455776151097771	0.341248403415437	dementia
SBF1	ERN1	0.0101852608324118	0.122915750999962	0.0828637562684295	0.933959873200951	0.976133848076169	0.0104906275225127	dementia
SBF2	AIF1	-0.0642488988532674	0.0624393755527976	-1.0289804836203	0.303488845918991	0.786647244428302	0.104219974302619	dementia
SBF2	CCL3	0.0535584524304255	0.091616733746457	0.58459246733948	0.558821773843272	0.941253553700455	0.0262933711104096	dementia
SBF2	HIF1A	0.0137179974665336	0.0601424969009581	0.228091585374717	0.819575041591269	0.974056152262596	0.0114160062478114	dementia
SBF2	HIST	-0.129559200154349	0.0521626506710529	-2.48375415144013	0.013000552739928	0.283073669562853	0.54810052517877	dementia
SBF2	HSPA1A	0.103615497477023	0.0750313043142554	1.38096356479487	0.167290163739229	0.642766534903933	0.191946742495025	dementia
SBF2	IFI44L	-0.0358729048659803	0.0528869766746973	-0.678293733571331	0.497585471088522	0.902337569261085	0.0446309601951145	dementia
SBF2	TMEM163	-0.11133220403579	0.0449274921683144	-2.47804181053997	0.0132105663720687	0.45110198699917	0.345725259932052	dementia
SBF2	FRMD4A	-0.0884187132028257	0.0233101233507377	-3.79314651717738	0.000148750326398233	0.00748925556387626	2.12556134926562	dementia
SBF2	PICALM	0.0297856287984495	0.0230764087142239	1.29073935062045	0.196794074644057	0.505146090246359	0.296583004034755	dementia
SBF2	CD163	0.00348828882336766	0.0336047545917523	0.103803430965207	0.917325343664695	0.983004209171587	0.00744462253807807	dementia
SBF2	GPNMB	0.0180832219558828	0.0498429540633953	0.362803976924858	0.716751320860016	0.957880237883725	0.0186887866183144	dementia
SBF2	MKI67	-0.0982922659685682	0.0534181880350843	-1.84005241630456	0.065760542261726	0.983104326558627	0.00740039260063429	dementia
SBF2	ERN1	-0.0412919455166989	0.0725465818370997	-0.569178374377696	0.569235094991402	0.813049611468121	0.0898829533856691	dementia
SBNO1	AIF1	0.0422565932205264	0.0709888589296751	0.595256690382751	0.551671901148048	0.89332443384155	0.0489907872051553	dementia
SBNO1	CCL3	-0.137784423757677	0.157779568255493	-0.873271649055104	0.382515029718552	0.915274936031037	0.0384484302332041	dementia
SBNO1	HIF1A	0.0531125775548684	0.0631951120698283	0.840453886626247	0.400653946424258	0.842451567991053	0.0744550570546417	dementia
SBNO1	HIST	0.00700563290814492	0.115362631778141	0.0607270552011828	0.95157658450487	0.990614166331233	0.00409546565752779	dementia
SBNO1	HSPA1A	0.0755243955726639	0.0831395885717788	0.908404730767457	0.363664427223588	0.784423203185335	0.105449568412829	dementia
SBNO1	IFI44L	0.0832383796201943	0.13335953097678	0.624165209719336	0.532519092162126	0.909900984618068	0.0410058650125772	dementia
SBNO1	TMEM163	-0.0181633090736998	0.0635301297746502	-0.285900707870855	0.774954171564155	0.971894131181093	0.0123810403700014	dementia
SBNO1	FRMD4A	0.018318427955863	0.0376301959330482	0.486801290869045	0.626399155474732	0.838014546313751	0.0767484427910061	dementia
SBNO1	PICALM	0.0763599155459386	0.0336330904003695	2.27038058759833	0.0231845012754523	0.168395738430279	0.773668903332999	dementia
SBNO1	CD163	0.0484352514717469	0.0398417839963602	1.21568982644381	0.224103101104581	0.632749640039488	0.198768093232384	dementia
SBNO1	GPNMB	0.0231225055131028	0.0647510503250014	0.357098539669167	0.721018037681614	0.957880237883725	0.0186887866183144	dementia
SBNO1	MKI67	0.18615373491138	0.0778762188526333	2.39037972893423	0.0168309607477598	0.953023773609504	0.0208962655540727	dementia
SBNO1	ERN1	-0.0704589447706709	0.0868225395866113	-0.811528263353588	0.4170623688043	0.713927796794227	0.146345708447159	dementia
SBNO2	AIF1	0.107469346817963	0.1555731835995	0.690796089219507	0.48969369357022	0.869185294715615	0.060887629887048	dementia
SBNO2	CCL3	0.447006304005243	0.237639344628756	1.88102818034431	0.0599680855413237	0.751540335062772	0.124047705928563	dementia
SBNO2	HIF1A	0.242238964690378	0.173525981406913	1.39598095182263	0.162720231283037	0.621101675549508	0.206837299154185	dementia
SBNO2	HIST	-0.134257904957685	0.16983935868067	-0.790499363637586	0.4292361937168	0.830659741264324	0.0805768375309574	dementia
SBNO2	HSPA1A	-0.112899196120025	0.179674815139967	-0.628352927660319	0.529772766393797	0.860221142846271	0.0653898873938495	dementia
SBNO2	IFI44L	0.194678641947053	0.228445874628974	0.852187163647569	0.394110219961622	0.853300048175352	0.0688982298480959	dementia
SBNO2	TMEM163	0.0944277559899728	0.0874973185061462	1.07920742717778	0.28049526946123	0.836299455173312	0.0776381861463366	dementia
SBNO2	FRMD4A	0.0442726231414391	0.169844282770567	0.260665960721471	0.794350118155784	0.913366468093607	0.0393549364439594	dementia
SBNO2	PICALM	0.0818890356500234	0.144542974738172	0.566537639054121	0.571028353754322	0.81094711952345	0.0910074644669286	dementia
SBNO2	CD163	0.269985995359483	0.174973477638238	1.54301096945496	0.122828114417732	0.507583339578239	0.294492641202987	dementia
SBNO2	GPNMB	0.168307013065059	0.177555569040777	0.947911766295578	0.343174374396626	0.888791476117853	0.0512001191130168	dementia
SBNO2	MKI67	0.227503098519939	0.206831696489762	1.09994310534121	0.271356911919033	0.996318489210892	0.00160181017401452	dementia
SBNO2	ERN1	0.0137494933995128	0.156333291231816	0.0879498748550278	0.929916515753077	0.974545024370823	0.0111980915036764	dementia
SC5D	AIF1	-0.150073690294732	0.107500879914507	-1.39602290152492	0.162707598828062	0.682817536014987	0.165695333929962	dementia
SC5D	HIF1A	-0.493913917863377	0.25057212528959	-1.97114470451393	0.0487073265894574	0.413834406333621	0.383173404777931	dementia
SC5D	HIST	-0.162178118312743	0.168568078817378	-0.96209270136158	0.336003040051578	0.780526266038122	0.107612477606714	dementia
SC5D	HSPA1A	-0.182224749438456	0.167376150722482	-1.08871394551661	0.276280050131237	0.7326270611193	0.135117043796328	dementia
SC5D	IFI44L	-0.537977355524041	0.182659075119406	-2.94525391181555	0.0032268972920292	0.183227261863033	0.737009908420123	dementia
SC5D	TMEM163	-0.346479831038867	0.191333287517973	-1.81087063068584	0.0701608797732198	0.652099741169669	0.185685972171941	dementia
SC5D	FRMD4A	-0.34103654791463	0.182369799762881	-1.87002753941743	0.0614799936515043	0.266216254561482	0.574765431014456	dementia
SC5D	PICALM	-0.29094290145226	0.109940387618835	-2.64636961678691	0.00813608629891726	0.0979285498210046	1.00909067671416	dementia
SC5D	CD163	-0.222924779640589	0.125250575191659	-1.77983038640317	0.0751037230944065	0.417488343083612	0.379355646180713	dementia
SC5D	GPNMB	-0.156967185952472	0.165653600330168	-0.947562779436225	0.343352082075511	0.888791476117853	0.0512001191130168	dementia
SC5D	MKI67	0.207998705570509	0.21426598920487	0.970749983897966	0.331672794655536	0.996318489210892	0.00160181017401452	dementia
SC5D	ERN1	-0.0625577387862692	0.132941884605329	-0.470564555121113	0.637951724320505	0.847089357145969	0.072070774712384	dementia
SCAF1	AIF1	-0.0344591531511433	0.0846229998838427	-0.407207889089768	0.683855307840022	0.936001260418445	0.0287235664409471	dementia
SCAF1	HSPA1A	-0.0725148247070242	0.117963674614054	-0.614721650069594	0.538738559502608	0.86515746565424	0.0629048402335634	dementia
SCAF1	FRMD4A	-0.0936915311882031	0.121197730067189	-0.773046913801629	0.439494616703625	0.720749619848039	0.142215578003844	dementia
SCAF1	PICALM	-0.128644490846438	0.0752768347293302	-1.70895191474242	0.0874598569013556	0.344975509902093	0.462211734758319	dementia
SCAF1	CD163	-0.0600707151551298	0.0917472545938557	-0.654741282679784	0.512634340927581	0.830234610367048	0.0807991659489265	dementia
SCAF1	GPNMB	-0.00727237231265842	0.12285808399515	-0.0591932746806105	0.95279816627902	0.992656518081527	0.00320100136098202	dementia
SCAF1	ERN1	0.0122800254134603	0.078072651461592	0.157289719044594	0.875016522421348	0.95877629774417	0.0182827108567324	dementia
SCAF11	AIF1	-0.0885484925574342	0.0490086989968974	-1.80679133235183	0.070794820676993	0.547481181314776	0.261630804326404	dementia
SCAF11	CCL3	-0.09092322939541	0.0847509839467464	-1.07282800931895	0.283348291218954	0.900318808666968	0.0456036768632037	dementia
SCAF11	HIF1A	-0.0997276452717107	0.0463100634757748	-2.15347675616724	0.0312812289345759	0.348129408030633	0.458259288390606	dementia
SCAF11	HIST	0.0071497203908545	0.0441449856679221	0.161959966294651	0.871337379838914	0.972389960845436	0.0121595335513844	dementia
SCAF11	HSPA1A	-0.0835207610306221	0.0641462081614515	-1.30203738341643	0.192903606523402	0.662806645258971	0.178613146020905	dementia
SCAF11	IFI44L	0.0315571965164133	0.0514501772605546	0.613354476051675	0.539641980219553	0.910130599017509	0.0408962842030261	dementia
SCAF11	TMEM163	0.00293768988983522	0.0447772273422423	0.0656067841669115	0.947690887768738	0.991708913448162	0.00361578332406178	dementia
SCAF11	FRMD4A	-0.0254050929795675	0.0245362045308136	-1.03541250431226	0.300476308536197	0.601992327482554	0.22040904388042	dementia
SCAF11	PICALM	-0.00410882882985262	0.0228842362095978	-0.179548436409223	0.857507088445936	0.950393891508269	0.0220963637062918	dementia
SCAF11	CD163	-0.00165188476960585	0.0253690661619578	-0.065114133845531	0.948083127133412	0.988787485644211	0.00489703876623898	dementia
SCAF11	GPNMB	-0.0949647244987935	0.0496679188663019	-1.91199322754842	0.0558770627215493	0.620300941150806	0.207397559901789	dementia
SCAF11	MKI67	-0.00686955119535764	0.0478121254684652	-0.143678013224668	0.885754733939083	0.996318489210892	0.00160181017401452	dementia
SCAF11	ERN1	-0.175253259203707	0.0829050980011423	-2.11390208116384	0.0345236314556824	0.230489658433894	0.63734855567932	dementia
SCAF4	AIF1	0.00172623529953313	0.0883651743993376	0.0195352446398394	0.984414121245534	0.997479981932548	0.00109581125371321	dementia
SCAF4	CCL3	0.065491765040846	0.173625009488865	0.377202369829365	0.706023219284219	0.970551481662654	0.0129814230690051	dementia
SCAF4	HIF1A	-0.0738333201284854	0.0720508365135967	-1.02473924941249	0.305486238077682	0.77489832512526	0.110755277795423	dementia
SCAF4	HIST	-0.066645832989099	0.136947969796039	-0.486650755672807	0.626505848357691	0.895263650082122	0.0480490485789474	dementia
SCAF4	HSPA1A	0.0168213077611813	0.108086111585048	0.155628762238759	0.876325652184601	0.979044406231243	0.00919760958212934	dementia
SCAF4	IFI44L	-0.232183354972196	0.138466098377356	-1.6768245635075	0.0935767929276396	0.607388375624502	0.216533523992405	dementia
SCAF4	TMEM163	0.11338672110194	0.0688575634158661	1.64668506228052	0.0996227961379209	0.680345031738384	0.167270782327334	dementia
SCAF4	FRMD4A	0.00393806232754512	0.0394697928141024	0.099774081563916	0.920523685267894	0.968554023409603	0.0138761504592268	dementia
SCAF4	PICALM	0.0317672336410377	0.0362938581639732	0.875278497466856	0.381422390912904	0.677248190488778	0.169252146666575	dementia
SCAF4	CD163	0.00664715092701602	0.0396662511138955	0.167576989010879	0.866916075284745	0.969110267271428	0.0136268052578101	dementia
SCAF4	GPNMB	-0.0674279759783345	0.0782624469609201	-0.861562327740714	0.388928409090898	0.895786152630251	0.0477956553125776	dementia
SCAF4	MKI67	0.00399665126122196	0.0769096823147203	0.0519655151462901	0.958556171197375	0.996318489210892	0.00160181017401452	dementia
SCAF4	ERN1	0.112406327645062	0.101104153198341	1.11178743987449	0.266229553468235	0.580949736339408	0.235861441060166	dementia
SCAF8	AIF1	0.0417325101238708	0.0687756568498014	0.606791880083531	0.543989037508959	0.891152233197524	0.0500481002389032	dementia
SCAF8	CCL3	0.107719367634823	0.0949212187290237	1.13482916756826	0.256446902710322	0.887062001780973	0.0520460238094444	dementia
SCAF8	HIF1A	-0.00389075968429918	0.0493698625202534	-0.0788083961688782	0.937185025644461	0.992890833088413	0.00309849893017357	dementia
SCAF8	HIST	-0.0368990987721269	0.0542618602305272	-0.680019052339231	0.496492397314336	0.856510295102621	0.0672674125240539	dementia
SCAF8	HSPA1A	-0.00701435408392278	0.0715474535177414	-0.0980377880560551	0.921902287353479	0.987735096877423	0.00535951430936216	dementia
SCAF8	IFI44L	-0.00575429823540104	0.0645730045664129	-0.0891130631761573	0.928992055786272	0.986961503006697	0.00569978690262765	dementia
SCAF8	TMEM163	-0.0466391193980222	0.0500305639961148	-0.932212545148284	0.351226693421027	0.868034271082724	0.0614631279936722	dementia
SCAF8	FRMD4A	-0.0585302368798633	0.0297888367247517	-1.9648379498898	0.0494329963074038	0.237395764425631	0.6245270339197	dementia
SCAF8	PICALM	0.0633547610700436	0.0256251534888595	2.47236611080543	0.0134221980384752	0.128243060342466	0.891966126695807	dementia
SCAF8	CD163	0.0212979774902853	0.0298697365331256	0.713028635745274	0.475828037565742	0.806044166068473	0.0936411609811189	dementia
SCAF8	GPNMB	0.0817500448144577	0.0523014305640973	1.56305561688738	0.118039513733853	0.723462693082776	0.140583859301033	dementia
SCAF8	MKI67	-0.0354187928115202	0.0599703902099911	-0.590604674865354	0.554785331843595	0.996318489210892	0.00160181017401452	dementia
SCAF8	ERN1	-0.120554382322506	0.0820554204629644	-1.46918243355926	0.141783313594936	0.435311975355181	0.361199385314147	dementia
SCAI	AIF1	-0.0476418032980133	0.115449093264239	-0.412665027944143	0.67985205076682	0.934481194531041	0.029429433925144	dementia
SCAI	HIF1A	-0.0172733443458887	0.0798800126913515	-0.216241131716281	0.828799793439281	0.974056152262596	0.0114160062478114	dementia
SCAI	HIST	0.13057573212609	0.137376496466918	0.950495430326644	0.341860574736446	0.784113526863119	0.105621053998197	dementia
SCAI	HSPA1A	-0.016257029061586	0.115116955406842	-0.141221846982758	0.88769468763725	0.981821812494108	0.00796732369204808	dementia
SCAI	IFI44L	0.183032132777744	0.190961120872468	0.958478521394837	0.337821517102008	0.83130842347618	0.0802378188597211	dementia
SCAI	TMEM163	-0.105363324906249	0.0782757660297638	-1.3460529388647	0.178285444358912	0.76088319171349	0.118682009573661	dementia
SCAI	FRMD4A	-0.0522960082719993	0.0435984513353465	-1.19949233677485	0.230336562740257	0.526411312321298	0.278674786518095	dementia
SCAI	PICALM	0.100121436085286	0.0387630928506765	2.58290628332921	0.00979719319052931	0.107126853325788	0.970101651582628	dementia
SCAI	CD163	0.124403769473099	0.0495405398426448	2.51115086489251	0.0120338256333704	0.204672472025949	0.688940565012965	dementia
SCAI	GPNMB	0.0657680531526208	0.0859753802391161	0.764963795096988	0.444293103865781	0.914749826808503	0.0386976640672292	dementia
SCAI	MKI67	0.0591562248253534	0.177750486028946	0.33280485554183	0.739281592789431	0.996318489210892	0.00160181017401452	dementia
SCAI	ERN1	-0.0310490897842975	0.0892220386270412	-0.34799798639534	0.727841695721468	0.886525664774783	0.0523086871259763	dementia
SCAMP1	AIF1	-0.10669861469225	0.0824566435918583	-1.29399657861875	0.195666602606113	0.713226878144965	0.146772298685005	dementia
SCAMP1	CCL3	0.0788717702985014	0.193814573857343	0.406944476510599	0.684048768596058	0.968441547674714	0.0139265869101867	dementia
SCAMP1	HIF1A	0.0333794956467529	0.0789372274614298	0.422861262299372	0.672396487356937	0.93938122936477	0.0271581221011923	dementia
SCAMP1	HIST	-0.0483569692646973	0.138304630492308	-0.349640999672725	0.726608137384887	0.937893196059603	0.0278466147157145	dementia
SCAMP1	HSPA1A	-0.0553894483425185	0.0930857445627873	-0.595036851267358	0.551818838275636	0.870301647064786	0.060330194565148	dementia
SCAMP1	IFI44L	0.0147072212248786	0.129040770191185	0.113973445780652	0.909258843449977	0.982859889820963	0.00750838798122622	dementia
SCAMP1	TMEM163	0.0185032453289323	0.153303600323395	0.120696743520045	0.903931238434201	0.98916730711333	0.00473024590446224	dementia
SCAMP1	FRMD4A	-0.03400272795484	0.0448549889719334	-0.758058997096535	0.448415664741177	0.728052684415831	0.137837192495754	dementia
SCAMP1	PICALM	0.0634482273530731	0.04426637134289	1.4333279514058	0.151764137658718	0.448373692865208	0.348359876404084	dementia
SCAMP1	CD163	0.0681106236810284	0.0481459024636206	1.41467124294728	0.157164909682292	0.552583230283867	0.257602299125787	dementia
SCAMP1	GPNMB	0.0503958269629531	0.0898051943523631	0.561168285714278	0.57468282065154	0.941842340129911	0.0260217899269948	dementia
SCAMP1	MKI67	-0.194709116464517	0.163262544512247	-1.19261351123871	0.233020771856159	0.996318489210892	0.00160181017401452	dementia
SCAMP1	ERN1	-0.136975764846305	0.0858470610958842	-1.59557896447165	0.110582827097502	0.384845199271939	0.414713926650844	dementia
SCAMP2	AIF1	-0.105620849543683	0.107934597710394	-0.978563424371872	0.327795738809342	0.795452076376286	0.0993859801811693	dementia
SCAMP2	CCL3	-0.341193400102686	0.14972737380367	-2.27876433971302	0.0226810777755816	0.563875163376435	0.248817034062313	dementia
SCAMP2	HIF1A	-0.141391913216438	0.164687983608106	-0.858544200485785	0.390592034603878	0.834006184317491	0.0788307289725698	dementia
SCAMP2	HIST	-0.166034715367207	0.118083262362511	-1.40608170917134	0.159699863059879	0.633953518184633	0.197942583657633	dementia
SCAMP2	HSPA1A	-0.225859657396298	0.118143705500282	-1.91173669760814	0.055909974816605	0.474666577064889	0.323611347399642	dementia
SCAMP2	IFI44L	0.00770607071572952	0.147701708380608	0.0521731996211716	0.958390687445029	0.993758348347509	0.00271920990676688	dementia
SCAMP2	TMEM163	-0.101879917496857	0.0722874928811457	-1.40937129559005	0.158725407159344	0.743665043228404	0.128622632509848	dementia
SCAMP2	FRMD4A	-0.0781035999849262	0.0394103735631815	-1.98180308693885	0.0475012838471858	0.231955064376679	0.634596140899758	dementia
SCAMP2	PICALM	-0.0169288873560574	0.0406624372692753	-0.416327414019743	0.677170435045068	0.87070003160585	0.0601314397758804	dementia
SCAMP2	CD163	0.0174940099726892	0.0440470675804107	0.397166279928914	0.69124484628625	0.909156759248237	0.0413612281015539	dementia
SCAMP2	GPNMB	0.0254260764212696	0.0694050624668015	0.366343253900703	0.714108957585573	0.957731613261128	0.0187561769443453	dementia
SCAMP2	MKI67	-0.161330788330858	0.140831523667897	-1.14555877923541	0.251977761341018	0.996318489210892	0.00160181017401452	dementia
SCAMP2	ERN1	-0.349271503551562	0.111260289817666	-3.13922877716703	0.00169393143123983	0.0582967055633552	1.2343559871978	dementia
SCAMP3	AIF1	0.0295877223395966	0.0822144665236702	0.35988462360305	0.71893341627257	0.945184187826562	0.0244835523772816	dementia
SCAMP3	HIST	-0.0700526024421996	0.137423015904875	-0.509758878314027	0.610220398117109	0.891863466856512	0.0497016255894476	dementia
SCAMP3	HSPA1A	-0.22722943977562	0.0973073981098293	-2.33517126333138	0.0195344757032228	0.359028920424705	0.444870566811693	dementia
SCAMP3	IFI44L	0.211618996157113	0.187692015613198	1.12748001275251	0.259539586451165	0.781719083862098	0.106949285618889	dementia
SCAMP3	TMEM163	-0.0535203129733034	0.138938349446152	-0.385209074288348	0.700082520830896	0.96465713492541	0.0156270191630594	dementia
SCAMP3	FRMD4A	-0.0573219045817774	0.156907427221345	-0.36532307996431	0.714870251933767	0.876795016216541	0.0571019274224419	dementia
SCAMP3	PICALM	-0.0617598496022537	0.0979847370601866	-0.630300712694856	0.528497856791627	0.785072446425665	0.105090264743728	dementia
SCAMP3	CD163	0.0191443090128729	0.101057162333851	0.189440397600202	0.849747664944032	0.96310281789826	0.0163273464556848	dementia
SCAMP3	GPNMB	-0.192918696428431	0.128213870242498	-1.50466323232856	0.132410680464251	0.740749158188203	0.130328833394217	dementia
SCAMP3	ERN1	0.012176428184955	0.087918426592917	0.13849688463301	0.889847731593226	0.962410029927931	0.0166398595671559	dementia
SCAMP4	AIF1	-0.0299502496785962	0.0919222899915342	-0.325821405029776	0.744559482829027	0.950869492796566	0.021879086057012	dementia
SCAMP4	HIF1A	-0.0780490456336592	0.161935276332443	-0.481976795923264	0.629822430105228	0.923653412501076	0.0344909608958695	dementia
SCAMP4	HIST	0.177418393622409	0.152485497916152	1.16350994715555	0.244622664668548	0.715950121292094	0.14511723300243	dementia
SCAMP4	HSPA1A	-0.06759900091365	0.0916902742719777	-0.737253775827231	0.460968036532136	0.827918122240368	0.0820126110622991	dementia
SCAMP4	IFI44L	0.287573698367251	0.183895088663259	1.56379216246413	0.117866385480711	0.647308084720668	0.18888896871566	dementia
SCAMP4	TMEM163	-0.0593275478331995	0.133570603747661	-0.444166202507252	0.656922425530799	0.953772365498314	0.0205552649231791	dementia
SCAMP4	FRMD4A	0.0205217651394767	0.116234989013417	0.176554110889174	0.859858641918261	0.94431840555337	0.0248815454696524	dementia
SCAMP4	PICALM	0.0662792637276883	0.0852183544630127	0.777758079762682	0.436711645347364	0.719499211243352	0.142969677825844	dementia
SCAMP4	CD163	0.0770768841846813	0.104409083884269	0.738220098455383	0.460380711433375	0.796936335707556	0.0985763713959374	dementia
SCAMP4	GPNMB	0.0703516630423719	0.0994317597382794	0.707537141327367	0.479232740049925	0.92532699341947	0.0337047685121754	dementia
SCAMP4	ERN1	0.0133266613715376	0.0923489951267955	0.144307594828076	0.885257581277765	0.960998617507076	0.0172772371071884	dementia
SCAMP5	ERN1	0.325089698171886	0.195383490961846	1.66385448725229	0.0961415121475059	0.363783436294687	0.439157079020698	dementia
SCAND1	AIF1	-0.0103781497246043	0.0951269952649006	-0.109097840163081	0.913124887965536	0.983555128421836	0.00720129278743951	dementia
SCAND1	CCL3	-0.0100619985424041	0.232890806435158	-0.0432047906760355	0.965538286249203	0.996825829131166	0.00138071737049272	dementia
SCAND1	HIF1A	-0.0742763034579119	0.192968884311337	-0.384913369442889	0.700301600266803	0.947096629689115	0.0236057088532493	dementia
SCAND1	HIST	-0.215653549414304	0.143080399813806	-1.50721936544026	0.131754438028773	0.60311028989375	0.219603261802712	dementia
SCAND1	HSPA1A	-0.145537178705404	0.133367672651806	-1.09124779499879	0.275163862219207	0.731902256284913	0.135546914010588	dementia
SCAND1	IFI44L	0.0818668601006977	0.183129632276278	0.447043217873061	0.654843855821232	0.941428619337614	0.0262126033191201	dementia
SCAND1	TMEM163	-0.0384427136572437	0.181940500273918	-0.2112927775804	0.832658818365425	0.97858874106288	0.00939978522679758	dementia
SCAND1	FRMD4A	-0.094448991703027	0.16843364612086	-0.560748958882331	0.574968686316843	0.812253265954589	0.0903085337432696	dementia
SCAND1	PICALM	-0.083363069786009	0.119598851995126	-0.69702232417253	0.48578882305121	0.752367701957257	0.123569856347086	dementia
SCAND1	CD163	-0.0485647874988379	0.122281174100713	-0.39715669935291	0.691251910754435	0.909156759248237	0.0413612281015539	dementia
SCAND1	GPNMB	-0.00374607195638008	0.122774132964688	-0.0305118990940666	0.97565880369553	0.996329586379227	0.0015969729536026	dementia
SCAND1	MKI67	-0.168998245510793	0.192156792571641	-0.879480986589565	0.379140537826393	0.996318489210892	0.00160181017401452	dementia
SCAND1	ERN1	-0.223855401273644	0.123686440501926	-1.80986210263007	0.0703171743797123	0.313319229700483	0.504012949846911	dementia
SCAP	AIF1	-0.0457242564985596	0.106343594151368	-0.429967191380389	0.667219507241582	0.92972418676551	0.0316458707274462	dementia
SCAP	HIF1A	0.00234449254440996	0.169829506113742	0.0138049776982791	0.988985571283641	0.998842162297446	0.000503133855072739	dementia
SCAP	HIST	0.258362151513773	0.139346118877255	1.85410367791696	0.0637243286363672	0.481778543873031	0.317152545319491	dementia
SCAP	HSPA1A	-0.0749240886860198	0.110965182985389	-0.675203578908937	0.499546433153025	0.847531809350635	0.0718439929877628	dementia
SCAP	IFI44L	0.078542208139957	0.167387025620597	0.46922518545722	0.638908685070233	0.935885071782458	0.0287774800602367	dementia
SCAP	TMEM163	0.0369994795058032	0.140898928792188	0.262595889287233	0.792862068774809	0.975749557713573	0.0106616369030787	dementia
SCAP	FRMD4A	-0.0320998546125869	0.0478713708952457	-0.670543876481609	0.502511146102758	0.762515041240912	0.117751585078224	dementia
SCAP	PICALM	0.0562925512878688	0.0431054397306812	1.30592685377019	0.19157743346014	0.499651444725528	0.301332852503282	dementia
SCAP	CD163	0.014092505632179	0.0826872538265363	0.170431414516954	0.864670868319141	0.968636374924829	0.0138392260467464	dementia
SCAP	GPNMB	0.0503643633818781	0.122940657415289	0.409664015474955	0.682052430441877	0.955201433754245	0.0199050343396122	dementia
SCAP	ERN1	0.057676103631617	0.0978339995167793	0.589530264698267	0.555505616085665	0.806701892299557	0.0932869243210848	dementia
SCAPER	AIF1	-0.0746350785269153	0.0665733188212722	-1.12109595628372	0.262247019753323	0.765516459601243	0.116045466968144	dementia
SCAPER	CCL3	-0.117362276963677	0.0986478468517212	-1.18970946360427	0.234160604502137	0.885209551217996	0.0529539087767578	dementia
SCAPER	HIF1A	0.0825936598207588	0.0515233952612597	1.60303216435856	0.108927553081056	0.53756019885768	0.269572894076955	dementia
SCAPER	HIST	-0.096070465737958	0.0541658361349858	-1.7736357932063	0.0761234131419118	0.506609968037148	0.295326269300822	dementia
SCAPER	HSPA1A	0.0665484305186473	0.0766679252598588	0.86800875715741	0.38538953864813	0.794403154114876	0.09995904017737	dementia
SCAPER	IFI44L	0.072913404905257	0.0566712856393288	1.28660227278586	0.19823295112804	0.721822188776852	0.141569771881342	dementia
SCAPER	TMEM163	0.0289577725439833	0.0624618028576163	0.463607696530847	0.642928839125644	0.953745545777094	0.020567477292839	dementia
SCAPER	FRMD4A	-0.043721388663339	0.030002553786108	-1.45725557147683	0.145045845851042	0.416536618910824	0.380346812524114	dementia
SCAPER	PICALM	0.0370369225775367	0.028104062926257	1.31784940400678	0.187554065828089	0.494063204743435	0.306217488899339	dementia
SCAPER	CD163	0.042482256587629	0.0321021717054043	1.3233452545666	0.18572058858919	0.591913986869569	0.2277413975708	dementia
SCAPER	GPNMB	-0.0403712944060533	0.058062009370316	-0.695313421700023	0.486858904821626	0.925633510715759	0.0335609310058586	dementia
SCAPER	MKI67	-0.0293889851167591	0.0697638611089274	-0.421263740991513	0.673562504077285	0.996318489210892	0.00160181017401452	dementia
SCAPER	ERN1	-0.157285287724547	0.0967610195833225	-1.62550258773479	0.104055512899678	0.376834654615721	0.42384916528381	dementia
SCARB1	AIF1	0.0058600915854552	0.0950953845798831	0.0616233018178978	0.950862820037881	0.992476125649044	0.00327993154075393	dementia
SCARB1	HIF1A	-0.0256486759400171	0.0894172762209001	-0.28684250990439	0.774232911795894	0.96562291424301	0.0151924369753093	dementia
SCARB1	HIST	0.179561050151255	0.0701331221207785	2.56028884386506	0.0104585197873421	0.263374324055819	0.579426565989272	dementia
SCARB1	HSPA1A	0.183823122861801	0.111448331894075	1.64940219147035	0.0990652660706544	0.555552537014533	0.255274864793994	dementia
SCARB1	IFI44L	0.00678495168073197	0.08073324176541	0.0840416107710289	0.933023348161198	0.98843836042476	0.00505040835543184	dementia
SCARB1	TMEM163	0.195702940427241	0.0771982274775113	2.53507038726052	0.0112424733856108	0.434122891229134	0.362387313280433	dementia
SCARB1	FRMD4A	0.018169855462734	0.0422316091564471	0.430243029466951	0.667018864184808	0.856179173633319	0.0674353404892505	dementia
SCARB1	PICALM	0.0697786962720666	0.0400607661729246	1.74182131142632	0.081539716374767	0.33326306482538	0.477212816046585	dementia
SCARB1	CD163	0.0749718797369411	0.0486355533142809	1.54150358385924	0.123194271365243	0.507583339578239	0.294492641202987	dementia
SCARB1	GPNMB	-0.0622628399104675	0.0833936954581452	-0.746613272962784	0.455297034125257	0.918150685291555	0.0370860372952326	dementia
SCARB1	MKI67	0.161181336965676	0.0806861096907164	1.99763425927351	0.045756326213824	0.982425296426341	0.00770046342915949	dementia
SCARB1	ERN1	0.145875026477005	0.096476651864755	1.51202413907873	0.130527721768971	0.417047159571917	0.37981483235524	dementia
SCARB2	AIF1	-0.0399839076843964	0.0958290180707477	-0.417242172458425	0.676501281287548	0.933285280456371	0.0299855837023161	dementia
SCARB2	CCL3	0.204908569223108	0.142381231650894	1.43915435234838	0.150106795345655	0.844234097271594	0.0735371113644389	dementia
SCARB2	HIF1A	0.111261427446526	0.07029020902224	1.58288656406361	0.113447321669121	0.541478952674484	0.266418419768077	dementia
SCARB2	HIST	-0.117038607228682	0.122550629469743	-0.955022489358805	0.339566324125099	0.782946836773982	0.106267726166262	dementia
SCARB2	HSPA1A	0.0644669561128179	0.0917406125146795	0.702709022162922	0.482237103945781	0.839767539916417	0.0758409164421055	dementia
SCARB2	IFI44L	0.206905131957293	0.0816881434269177	2.53286613304415	0.0113134149626635	0.309896607846626	0.50878317755728	dementia
SCARB2	TMEM163	0.0232325290348525	0.0762055886167628	0.304866473136093	0.760467851494846	0.969390404029067	0.0135012836620026	dementia
SCARB2	FRMD4A	0.0596889647916511	0.0366707140958911	1.62770118508107	0.103588261708088	0.3498852205138	0.456074402143744	dementia
SCARB2	PICALM	0.105970879003676	0.0387648539201231	2.73368446639923	0.00626300304832876	0.0843738923485111	1.07379191549528	dementia
SCARB2	CD163	0.0804016627695824	0.0397165974451983	2.02438446245356	0.0429306091810542	0.334010238339347	0.476240220655102	dementia
SCARB2	GPNMB	0.051425911483159	0.0676171836766765	0.760545007746271	0.446928876798494	0.917499992221514	0.0373939307577843	dementia
SCARB2	MKI67	0.10510185767597	0.0882760366631937	1.19060462667772	0.233808834460305	0.996318489210892	0.00160181017401452	dementia
SCARB2	ERN1	0.0713615983954698	0.0738829672718237	0.965873475721711	0.334107496269606	0.646424038804927	0.189482501666929	dementia
SCARF1	AIF1	-0.0713133637957832	0.108733298888467	-0.65585579141614	0.511916915130845	0.87718147557118	0.0569105483832111	dementia
SCARF1	HIF1A	-0.389315573085241	0.214704751153755	-1.81326016771023	0.0697917037353499	0.467478719263084	0.330238154453435	dementia
SCARF1	HIST	-0.170085284488911	0.15780767360035	-1.07780110186311	0.28112252772397	0.743437165153121	0.128755731890454	dementia
SCARF1	HSPA1A	-0.118478929393335	0.128435739451318	-0.922476328625359	0.356280172015772	0.780424065390174	0.107669347036344	dementia
SCARF1	IFI44L	0.172451066038173	0.178839216028766	0.964279926223981	0.334905602186325	0.83130842347618	0.0802378188597211	dementia
SCARF1	TMEM163	-0.150969083440752	0.159207318713402	-0.948254669827833	0.34299982165972	0.868034271082724	0.0614631279936722	dementia
SCARF1	FRMD4A	-0.148171337577526	0.141187985785235	-1.04946137416333	0.293965823701283	0.595424029715793	0.225173642375919	dementia
SCARF1	PICALM	-0.204335776130725	0.0896436365710452	-2.27942310181474	0.0226419263396444	0.166262307461204	0.779206196463054	dementia
SCARF1	CD163	-0.0146446480616897	0.103569104230012	-0.141399775256972	0.887554131805531	0.974814849934893	0.0110778635705531	dementia
SCARF1	GPNMB	-0.104992125084253	0.148693145218992	-0.706099295496258	0.480126389808259	0.92532699341947	0.0337047685121754	dementia
SCARF1	ERN1	-0.108371365161663	0.105155899098139	-1.03057808540558	0.302738717163373	0.616423323752413	0.21012093714159	dementia
SCART1	PICALM	0.0626361844433613	0.241596654775414	0.259259320049722	0.795435164438209	0.924330223350256	0.034172846357915	dementia
SCCPDH	AIF1	-0.0762977107320661	0.113147218216178	-0.674322461788611	0.500106326671592	0.873497291527694	0.0587384373054354	dementia
SCCPDH	HSPA1A	-0.0162252449058623	0.144418283459091	-0.112348966607531	0.910546717795467	0.986467541783929	0.00591719997695982	dementia
SCCPDH	FRMD4A	0.184333472258302	0.134553849501138	1.36996059898489	0.17069920137278	0.449218957624684	0.347541924231457	dementia
SCCPDH	PICALM	0.00516482665043946	0.103447000151027	0.0499272733177288	0.960180343436463	0.986306372074647	0.00598816108918403	dementia
SCCPDH	CD163	-0.0414489769396629	0.12178901272771	-0.340334288055462	0.733604798487151	0.923201776910295	0.0347033682897376	dementia
SCCPDH	GPNMB	0.113999094727143	0.147916063550364	0.770701247659471	0.440884032248135	0.913515626246522	0.0392840193737376	dementia
SCCPDH	ERN1	-0.024191525717388	0.130508630116897	-0.185363417696742	0.852943999609227	0.950513572474579	0.0220416774216507	dementia
SCD	AIF1	0.0539812724456905	0.168064240692129	0.321194277993835	0.748063168109312	0.951631575109755	0.0215311565166201	dementia
SCD	HSPA1A	0.111128972288071	0.163448439194959	0.67990231558906	0.496566315344768	0.846474714241161	0.0723860105373865	dementia
SCD	FRMD4A	0.135989449695182	0.211633948935794	0.642569164252749	0.520503696959864	0.775303742660173	0.110528119535281	dementia
SCD	PICALM	-0.0236886111791035	0.0613966767735568	-0.385828882342799	0.699623403393183	0.880193684190381	0.0554217520320002	dementia
SCD	CD163	0.0510035981885382	0.161929775672322	0.314973561698424	0.752781727637096	0.929163212001485	0.0319079933843218	dementia
SCD	GPNMB	-0.138795343220293	0.188605297951146	-0.735903735091499	0.461789284033005	0.922374208713524	0.035092849219425	dementia
SCD	ERN1	0.486354133454513	0.148271497008626	3.28015932439272	0.00103748479305299	0.0474058564587346	1.32416800282803	dementia
SCD5	FRMD4A	-0.0285478198893392	0.0649512179214626	-0.439527091298865	0.660279656419718	0.852793796623545	0.0691559674426931	dementia
SCD5	PICALM	0.0737429853874732	0.057748959350697	1.27695782255829	0.20161713825532	0.510507812486335	0.291997607360139	dementia
SCFD1	AIF1	-0.0852419217581518	0.0548198410846962	-1.55494653161168	0.119958803998805	0.635425347914464	0.196935464611475	dementia
SCFD1	CCL3	0.111363310226208	0.102777683650599	1.08353590264591	0.278570623884374	0.895452178485535	0.0479576026395297	dementia
SCFD1	HIF1A	-0.0202602209317306	0.0589861899881002	-0.343473971379028	0.731241918968868	0.955195540804017	0.0199077136526556	dementia
SCFD1	HIST	-0.0776025800259941	0.0565937662824597	-1.37122133979702	0.170305967836152	0.644016411559377	0.191103065312763	dementia
SCFD1	HSPA1A	-0.0189599718800806	0.0768716371932491	-0.246644569731445	0.805183308237856	0.955566594242806	0.0197390412051259	dementia
SCFD1	IFI44L	-0.169665204539981	0.0699765694233426	-2.42460020458483	0.0153252533299691	0.3508396638716	0.454891313747257	dementia
SCFD1	TMEM163	0.0051434146528827	0.0582967975774653	0.0882280822724111	0.929695397917678	0.989648347218236	0.00451909630415163	dementia
SCFD1	FRMD4A	-0.0364661087664256	0.033460323967322	-1.08983131191554	0.275787458255449	0.57825482064632	0.237880738027522	dementia
SCFD1	PICALM	0.0493581821489886	0.0302475720308824	1.63180641734135	0.102720273018517	0.370032440479458	0.431760199977257	dementia
SCFD1	CD163	0.0348314862938277	0.0372192935416057	0.935844906752226	0.349353046488182	0.730744387102333	0.136234511803363	dementia
SCFD1	GPNMB	0.0969274692462395	0.0644136153199759	1.50476679138021	0.132384044375618	0.740749158188203	0.130328833394217	dementia
SCFD1	MKI67	0.102134891649802	0.0664536935807291	1.53693325602325	0.124309654657522	0.996318489210892	0.00160181017401452	dementia
SCFD1	ERN1	-0.158212010659973	0.0833801057344998	-1.89747913205764	0.0577647304048293	0.284920008301429	0.545277051673865	dementia
SCFD2	AIF1	0.0713809458603972	0.0938663737776261	0.760452790362415	0.446983978357911	0.850017201026205	0.0705722857737324	dementia
SCFD2	CCL3	0.102560208592966	0.136767769571253	0.749885802148249	0.453323486194722	0.928091393186267	0.0324092548133411	dementia
SCFD2	HIF1A	0.000638226232920082	0.101207427216382	0.00630612051381909	0.994968477151709	0.999704267027133	0.000128454193239539	dementia
SCFD2	HIST	-0.187339720257912	0.084031469070799	-2.22939956101533	0.0257873314218169	0.347562919848648	0.45896656296017	dementia
SCFD2	HSPA1A	0.0546294360837773	0.130200434377057	0.419579522488933	0.674792650291133	0.918120422391345	0.0371003521864418	dementia
SCFD2	IFI44L	-0.044043138730017	0.0829203834757944	-0.531149723190484	0.595315029949854	0.926410403288418	0.0331965766030541	dementia
SCFD2	TMEM163	0.0235026024187737	0.0923730736760221	0.254431312973344	0.799162362460164	0.976776545928513	0.0102047770895	dementia
SCFD2	FRMD4A	-0.0903708239246661	0.0482730315332208	-1.87207683160471	0.0611959747806791	0.265474752876727	0.575976774799784	dementia
SCFD2	PICALM	0.0249946942766483	0.0510349880174213	0.489756052614652	0.624306532356043	0.843865840236339	0.0737265930382625	dementia
SCFD2	CD163	0.0906631259642023	0.0626157984720351	1.44792733106635	0.147637375014306	0.540636508504346	0.267094630286167	dementia
SCFD2	GPNMB	0.205282296408933	0.0844306842821178	2.431370752877	0.0150418138557052	0.431984706395881	0.364531628290293	dementia
SCFD2	MKI67	0.028515852577503	0.0937714512173627	0.304099512242837	0.761052078428364	0.996318489210892	0.00160181017401452	dementia
SCFD2	ERN1	-0.080209318034641	0.120881552330438	-0.663536465972769	0.506987032679912	0.773528116945545	0.111523895523287	dementia
SCGB2B2	HSPA1A	-0.304469002455462	0.191180692703958	-1.59257191795476	0.11125625748032	0.572730705177314	0.242049532913199	dementia
SCGB2B2	PICALM	0.253748367190995	0.163215313052617	1.55468480527432	0.120021155154901	0.398729781336609	0.399321325443393	dementia
SCGB2B2	CD163	0.0190285330711583	0.182243060070595	0.104412936568269	0.91684165689999	0.982988053638136	0.00745176016436772	dementia
SCGB2B2	ERN1	0.357975357585365	0.183084422932151	1.95524748557132	0.0505538662463326	0.269974155621268	0.568677808464307	dementia
SCIMP	AIF1	-0.00346382454569549	0.10890284084436	-0.0318065582021488	0.974626316595028	0.995191541597934	0.00209332382382893	dementia
SCIMP	CCL3	0.072349336408972	0.219890749823571	0.329024010637198	0.742137539656528	0.973968587923658	0.0114550496012695	dementia
SCIMP	HIF1A	-0.100739353376314	0.24733291353974	-0.407302659134884	0.683785709995495	0.943729407888295	0.0251525115355255	dementia
SCIMP	HIST	-0.25508606916074	0.15456387165481	-1.65036024544228	0.0988692770167538	0.542621752337343	0.265502800455141	dementia
SCIMP	HSPA1A	-0.177134981491644	0.136268571153761	-1.29989608015902	0.1936365887708	0.662806645258971	0.178613146020905	dementia
SCIMP	IFI44L	0.15110974042857	0.178075140719236	0.848572910391903	0.396118986073689	0.853300048175352	0.0688982298480959	dementia
SCIMP	TMEM163	-0.0594889032378422	0.190491933539581	-0.312290930815091	0.754819431812567	0.969390404029067	0.0135012836620026	dementia
SCIMP	FRMD4A	-0.102627739401259	0.147210843459664	-0.697147961314273	0.485710201745813	0.75036533168507	0.124727239402019	dementia
SCIMP	PICALM	-0.0858717934221172	0.062935118317133	-1.36444954293095	0.1724261242835	0.474677307765589	0.323601529494507	dementia
SCIMP	CD163	-0.2058987651552	0.157325419670293	-1.30874442023865	0.190620939489826	0.595593967818919	0.22504970943602	dementia
SCIMP	GPNMB	-0.302729724925924	0.16244415800585	-1.86359256400604	0.0623789426929044	0.638293551119243	0.194979543361947	dementia
SCIMP	MKI67	0.0737046436678565	0.206078943881326	0.357652471813426	0.72060340533902	0.996318489210892	0.00160181017401452	dementia
SCIMP	ERN1	-0.252721022783044	0.138476318879916	-1.82501257129892	0.0679991322877855	0.309653920917882	0.509123416470753	dementia
SCIN	AIF1	0.130766034451272	0.100605717375166	1.2997873069543	0.193673877065319	0.710227415593138	0.148602567445536	dementia
SCIN	CCL3	0.311422625162042	0.146041981421942	2.13241851507263	0.032972456640656	0.631987702075099	0.199291372624083	dementia
SCIN	HIF1A	0.251485343958684	0.117433329244211	2.14151591866822	0.0322324561596255	0.350489757007207	0.455324669680919	dementia
SCIN	HIST	0.153835079182138	0.086657423610489	1.77520947165013	0.0758633063862161	0.506609968037148	0.295326269300822	dementia
SCIN	HSPA1A	0.2389322072451	0.139288040508366	1.71538206993981	0.0862752005371575	0.526131710338592	0.278905522171576	dementia
SCIN	IFI44L	0.299471241386565	0.0926204985826105	3.23331493534834	0.00122362587282113	0.144056853672208	0.841466074827413	dementia
SCIN	TMEM163	0.161445748388414	0.110262464913975	1.46419498706447	0.143140679528712	0.73050077323257	0.136379320030217	dementia
SCIN	FRMD4A	0.368995542715583	0.0802652358467938	4.5972024977277	4.28201408218665e-06	0.000754565351091412	3.12230314105828	dementia
SCIN	PICALM	0.259849244720169	0.0609382845058782	4.26413783760361	2.00675542091952e-05	0.00299569259792803	2.52350275368053	dementia
SCIN	CD163	0.0888753131824435	0.0794579666502904	1.11851985306396	0.263345032248671	0.667939032335513	0.175263176938587	dementia
SCIN	GPNMB	0.135892534441925	0.0833293611698604	1.63078814638838	0.102935029476381	0.705372213993733	0.151581652049973	dementia
SCIN	MKI67	0.0897171762568822	0.112007027343844	0.800995958775557	0.42313398539663	0.996318489210892	0.00160181017401452	dementia
SCIN	ERN1	0.40982015242091	0.160894049144553	2.54714300870576	0.0108608914347736	0.135310630148881	0.868668083419723	dementia
SCLT1	AIF1	-0.0228592841076908	0.0681723343812208	-0.335316141293641	0.737386618862981	0.950206384940703	0.0221820556520289	dementia
SCLT1	CCL3	0.231633239905993	0.130328930590287	1.77729717305955	0.0755193585380323	0.8095327374005	0.0917655837421028	dementia
SCLT1	HIF1A	-0.237583807980628	0.0800127802160128	-2.96932324235223	0.00298456462080737	0.13004054865482	0.885921206837722	dementia
SCLT1	HIST	-0.137215129059423	0.0667853271343938	-2.05456999234729	0.0399205565182182	0.408357470859976	0.388959494627743	dementia
SCLT1	HSPA1A	-0.112274988064512	0.0952682344132982	-1.17851442042511	0.238591586851004	0.699672797979853	0.155105010348101	dementia
SCLT1	IFI44L	-0.0347269428081764	0.070422195511106	-0.493124966583863	0.621924290907636	0.933015331385155	0.0301112198319918	dementia
SCLT1	TMEM163	-0.110638579214553	0.0628634234218889	-1.75998336062667	0.0784106278673268	0.652099741169669	0.185685972171941	dementia
SCLT1	FRMD4A	-0.091919436561227	0.038992009788181	-2.35739160562811	0.0184038273549366	0.135982799483003	0.866516022233056	dementia
SCLT1	PICALM	-0.0379290387417806	0.0342871915016111	-1.10621596814071	0.26863305296523	0.580501025442329	0.236197008753053	dementia
SCLT1	CD163	0.0135735395582152	0.0438179022746562	0.309771551206046	0.756734687010449	0.930185073383154	0.0314306338627111	dementia
SCLT1	GPNMB	0.0316382821485629	0.0777626127297111	0.406857242033931	0.684112841664073	0.955732919905416	0.0196634546033211	dementia
SCLT1	MKI67	-0.15900893578829	0.083442990896774	-1.90559966846104	0.05670216518759	0.982425296426341	0.00770046342915949	dementia
SCLT1	ERN1	-0.0135855415910356	0.102890085266761	-0.132039365657172	0.894953155028505	0.96387315152436	0.0159801167380653	dementia
SCLY	AIF1	-0.0126798300205673	0.11783944009406	-0.10760259901478	0.91431093524841	0.98374774715834	0.0071162491922913	dementia
SCLY	HIST	-0.220601790055425	0.153330864530632	-1.43873049128575	0.150226896786706	0.624838673059531	0.204232098566446	dementia
SCLY	HSPA1A	0.0293478594447944	0.12569294383836	0.233488520107663	0.815382082865617	0.958329738078424	0.0184850349833666	dementia
SCLY	TMEM163	-0.0129015593715878	0.154130305004038	-0.083705533258043	0.933290557684308	0.989648347218236	0.00451909630415163	dementia
SCLY	FRMD4A	-0.178995875784151	0.133190816422	-1.34390553787901	0.178978935019768	0.459696846410088	0.337528475565319	dementia
SCLY	PICALM	-0.0319458270635767	0.0748890316856305	-0.426575512388503	0.6696885367384	0.866956651970815	0.0620026168035084	dementia
SCLY	CD163	-0.0832634074245368	0.105722330250446	-0.78756689553942	0.430950084838274	0.779343173342934	0.108271264444449	dementia
SCLY	GPNMB	-0.114901096866019	0.132856552700835	-0.864850807357259	0.387120680601831	0.894761397295299	0.0482927609447399	dementia
SCLY	ERN1	-0.0828174733705212	0.100978628723352	-0.820148524668659	0.412131442466308	0.710104093686632	0.148677983675167	dementia
SCMH1	AIF1	0.0457088506080288	0.125595919591395	0.363935793111231	0.715905955738578	0.943829438105862	0.0251064811067039	dementia
SCMH1	CCL3	0.249441368576626	0.135081694121446	1.84659638894049	0.0648056579477704	0.767845241879076	0.114726302586447	dementia
SCMH1	HIF1A	0.104175751298716	0.0774238121631785	1.34552598726545	0.178455434887207	0.650912193335172	0.186477592878794	dementia
SCMH1	HIST	0.0580876748786254	0.0784404048893273	0.740532573239291	0.458976903987435	0.844313011827994	0.0734965177011334	dementia
SCMH1	HSPA1A	-0.00520839298723689	0.104658613813299	-0.0497655453045478	0.960309223509719	0.991987640267239	0.00349373893168397	dementia
SCMH1	IFI44L	-0.034071529303517	0.0916808858559101	-0.371631763648809	0.710167036282186	0.951603888504829	0.0215437919891851	dementia
SCMH1	TMEM163	0.116917055557138	0.0814385217690989	1.43564805717657	0.151102512598075	0.736060316185373	0.133086596106552	dementia
SCMH1	FRMD4A	-0.0742539679669966	0.0443437667151225	-1.67450745544523	0.0940309104054877	0.331830457007786	0.479083754829547	dementia
SCMH1	PICALM	0.0457400989278779	0.0417411433016442	1.09580369175169	0.27316469255888	0.584367791003402	0.23331372938213	dementia
SCMH1	CD163	0.112094307677992	0.0502019243426719	2.2328687424978	0.0255576013999	0.268563517686663	0.570952983266219	dementia
SCMH1	GPNMB	0.0436423169764859	0.0833827563362898	0.523397389269224	0.600697740607716	0.941876223822393	0.0260061660424561	dementia
SCMH1	MKI67	-0.0611983211795766	0.0899271339737018	-0.680532320728395	0.496167463985015	0.996318489210892	0.00160181017401452	dementia
SCMH1	ERN1	-0.179677021624691	0.0932914450113181	-1.92597533035202	0.054107454271732	0.278769328648783	0.554755010815569	dementia
SCML1	AIF1	0.000992612274355101	0.111848011890521	0.00887465282196243	0.992919144478389	0.998782652687364	0.000529009279819601	dementia
SCML1	CCL3	-0.139024814827182	0.151843634411107	-0.915578814787728	0.359887847063739	0.909514223951495	0.0411905045880285	dementia
SCML1	HIF1A	0.0243116000081976	0.106909396038638	0.227403772811617	0.820109786854207	0.974056152262596	0.0114160062478114	dementia
SCML1	HIST	0.0286948996800124	0.150008158319858	0.191288927225059	0.848299235708396	0.963217756683945	0.016275519899817	dementia
SCML1	HSPA1A	0.164414123428121	0.114181263527252	1.43993960435444	0.149884486943538	0.618668832929944	0.208541762155988	dementia
SCML1	IFI44L	-0.157670138773717	0.186203468853948	-0.846762628774592	0.397127442335554	0.853617414516514	0.0687367335188251	dementia
SCML1	TMEM163	-0.0691210519296497	0.186581993676766	-0.370459391967881	0.711040228088681	0.964756994124206	0.0155820642740177	dementia
SCML1	FRMD4A	-0.137955762490476	0.122632752366978	-1.12495038909054	0.260610057646464	0.561051555859972	0.250997228945765	dementia
SCML1	PICALM	-0.068040958971331	0.0539417454358431	-1.2613785190221	0.207172503870947	0.514771499332208	0.288385506106027	dementia
SCML1	CD163	-0.00329110974238158	0.0617501537024173	-0.0532971911008012	0.957495118199632	0.99025123049636	0.00425460926454572	dementia
SCML1	GPNMB	-0.286009136329218	0.145833450004615	-1.96120393723227	0.0498552377701811	0.599735547620308	0.222040208828038	dementia
SCML1	MKI67	0.062894295237105	0.187531875616487	0.335379225693489	0.737339036930344	0.996318489210892	0.00160181017401452	dementia
SCML1	ERN1	0.199455571213172	0.115659559506227	1.7245057137057	0.0846165883786143	0.341678409591713	0.466382463084248	dementia
SCML2	PICALM	0.408987857572062	0.208964670316383	1.95721055120386	0.050322718813664	0.25754938589212	0.589139481325943	dementia
SCML4	HSPA1A	0.0955110697095454	0.231409348354173	0.412736436055147	0.679799726557228	0.919001759435435	0.0366836571532041	dementia
SCML4	PICALM	0.134461229228621	0.276647781479104	0.486037619783975	0.626940493481435	0.845452208218017	0.0729109372014545	dementia
SCML4	ERN1	0.0971456113956119	0.218838206358795	0.443915224000408	0.657103877298029	0.854738257389519	0.0681668569378793	dementia
SCN11A	HSPA1A	-0.325541941960542	0.20505194132796	-1.5876072172361	0.112375185182574	0.572730705177314	0.242049532913199	dementia
SCN11A	PICALM	-0.323869009686152	0.204307886989699	-1.58520072062847	0.112920736849766	0.387511532539336	0.411715368141755	dementia
SCN11A	ERN1	-0.116851084640956	0.146488332305193	-0.79768185494466	0.425055136208403	0.71980490326801	0.142785199284959	dementia
SCN1A	PICALM	0.0332077591226487	0.0742075612086429	0.447498322027877	0.65451529913822	0.860666113296829	0.0651652960211094	dementia
SCN1B	AIF1	-0.09698059390426	0.112442569367257	-0.862490020016395	0.388417922610482	0.824677747470971	0.0837157239780963	dementia
SCN1B	CCL3	-0.32114361082274	0.189845659258559	-1.69160365360454	0.0907215694088516	0.816210225464254	0.0881979686966821	dementia
SCN1B	HIF1A	-0.433284543913304	0.176932040375194	-2.44887552867474	0.0143302960434575	0.266907598620488	0.573639062061226	dementia
SCN1B	HIST	-0.425895297548698	0.162368741313227	-2.62301286629487	0.00871559811292827	0.245121521176047	0.610618556892818	dementia
SCN1B	HSPA1A	-0.424386227876933	0.150602936341606	-2.81791469798647	0.00483366496449998	0.250450693719118	0.601277761027899	dementia
SCN1B	IFI44L	-0.0791358723992804	0.147085631490713	-0.538025853356568	0.590559200080164	0.92503971253936	0.0338396223242211	dementia
SCN1B	TMEM163	-0.342746836579239	0.165190928129936	-2.07485265964267	0.0380001923460258	0.564712502070218	0.248172597387956	dementia
SCN1B	FRMD4A	-0.178117535466808	0.0551847095956734	-3.227661009215	0.00124806781063618	0.0255861366918054	1.59199528426103	dementia
SCN1B	PICALM	-0.0178185051039437	0.0524634724485326	-0.339636403622042	0.734130359943916	0.897945240942836	0.0467501469423579	dementia
SCN1B	CD163	-0.228025069574027	0.119125538194833	-1.91415772830411	0.0556000051593202	0.370023460062465	0.431770740114948	dementia
SCN1B	GPNMB	-0.23077264961582	0.162112341756182	-1.42353535280432	0.154581021259205	0.774029703672908	0.111242372787767	dementia
SCN1B	MKI67	-0.267852053318771	0.226602934875778	-1.18203258693717	0.237192771004247	0.996318489210892	0.00160181017401452	dementia
SCN1B	ERN1	-0.440016595875464	0.138459471576463	-3.17794507566404	0.00148322845539021	0.055019458881742	1.2594836852264	dementia
SCN2A	FRMD4A	0.0455141373152455	0.0752299221062449	0.605000457809424	0.54517869250982	0.79230934304031	0.101105222772231	dementia
SCN2A	PICALM	0.137766356408053	0.0731908023451312	1.88229056102453	0.0597965753879187	0.28252806392817	0.54893840659216	dementia
SCN4B	ERN1	-0.213054281948238	0.250670329591583	-0.84993817295955	0.395359461114204	0.695660899748318	0.15760240587155	dementia
SCN8A	HSPA1A	0.160144281088746	0.210434497746284	0.761017241962999	0.446646768857308	0.823639038094144	0.0842630772712493	dementia
SCN8A	PICALM	0.119873958886677	0.202607669543029	0.59165558321186	0.554081245240906	0.800961212751621	0.0963885144972877	dementia
SCN8A	ERN1	0.0555325770287185	0.173065582689683	0.320875914007072	0.748304427392209	0.89599719820452	0.0476933483805296	dementia
SCN9A	CD163	-0.170052634007528	0.173847081778868	-0.978173647020627	0.327988447916116	0.7151620710865	0.145595526587192	dementia
SCNM1	AIF1	0.0896614588550452	0.0885270307201521	1.01281448305297	0.311148781529738	0.790731822094543	0.101970783167883	dementia
SCNM1	CCL3	0.034484441582118	0.18355411962642	0.187870703486812	0.85097800900928	0.978247186736094	0.00955139237872353	dementia
SCNM1	HIF1A	-0.011645800724134	0.151980702547221	-0.0766268383350549	0.938920407815271	0.992890833088413	0.00309849893017357	dementia
SCNM1	HIST	-0.0639152599730133	0.135591991007093	-0.471379315977961	0.637369884034851	0.896267792903824	0.0475622095297281	dementia
SCNM1	HSPA1A	-0.143349745030465	0.115409365736105	-1.24209802312101	0.214200397867674	0.678661640890264	0.1683466971773	dementia
SCNM1	IFI44L	0.121065286260228	0.171769987032503	0.704810475635183	0.480928188490788	0.897787518994275	0.046826436436696	dementia
SCNM1	TMEM163	-0.387319413095061	0.148390798412459	-2.61013093290656	0.00905075740391658	0.426944249711844	0.369628831352596	dementia
SCNM1	FRMD4A	0.0883238445655156	0.111507106834132	0.792091617056288	0.428307257695881	0.713157447004672	0.146814578399657	dementia
SCNM1	PICALM	-0.0954745781012853	0.0852401103582856	-1.1200663361413	0.26268549476552	0.573980956149337	0.241102516620248	dementia
SCNM1	CD163	-0.0316679743879406	0.0925733887696489	-0.342085072274283	0.732286871122628	0.922807009588605	0.0348891152626807	dementia
SCNM1	GPNMB	0.109343511583378	0.128476323438728	0.851079083341957	0.394725423695444	0.899598489704456	0.0459512823533144	dementia
SCNM1	MKI67	-0.040818342994171	0.188169972342496	-0.216922724099017	0.828268567959722	0.996318489210892	0.00160181017401452	dementia
SCNM1	ERN1	-0.253551348602601	0.118515859172776	-2.13938750790277	0.0324042978100406	0.223770269008221	0.650197616035563	dementia
SCNN1A	ERN1	0.0796071673638677	0.160809871574628	0.495039058139685	0.620572550245615	0.8395119471549	0.0759731190059472	dementia
SCOC	AIF1	-0.0428720738754587	0.0951229964249113	-0.450701465331795	0.65220472610759	0.926588798981999	0.0331129540462152	dementia
SCOC	HIF1A	0.228743872246739	0.157257265127664	1.45458381246196	0.145784515094181	0.594152428587688	0.226102123365278	dementia
SCOC	HIST	0.163906735466979	0.179963959991279	0.910775332321658	0.362413762314121	0.79643010041199	0.098852334536396	dementia
SCOC	HSPA1A	-0.152878339388824	0.10611054644825	-1.44074594379158	0.149656470028538	0.618668832929944	0.208541762155988	dementia
SCOC	IFI44L	-0.241717634029769	0.163971809877952	-1.47414140399917	0.140443522654934	0.666928108779366	0.175920978142127	dementia
SCOC	TMEM163	-0.0523581176767487	0.150874786092523	-0.347030269488771	0.728568578461149	0.966278492362166	0.014897686974547	dementia
SCOC	FRMD4A	-0.0959906651214093	0.137922150094599	-0.695977151281143	0.486443138961843	0.7507282585719	0.124517236310435	dementia
SCOC	PICALM	0.0140321613775926	0.0856331094956695	0.163863737522018	0.869838414434027	0.954795994868145	0.0200894114188566	dementia
SCOC	CD163	0.0168745070701816	0.0912324705255525	0.184961636717438	0.853259125802657	0.964485873801831	0.0157041288027218	dementia
SCOC	GPNMB	-0.111356552221059	0.104147958753654	-1.06921492800887	0.284972833643065	0.848881788487678	0.0711527834685634	dementia
SCOC	MKI67	0.0956250418029503	0.217627868675725	0.439397042230082	0.660373869311169	0.996318489210892	0.00160181017401452	dementia
SCOC	ERN1	-0.240899925858759	0.125819279008747	-1.91465034418145	0.0555371101395144	0.281021168497416	0.551260964737785	dementia
SCPEP1	AIF1	0.212417044365651	0.111239165470954	1.90955266039923	0.0561908352880801	0.507492214058928	0.294570616305749	dementia
SCPEP1	CCL3	-0.0977766909715047	0.195488344056376	-0.500166347223789	0.61695795214405	0.952610619274817	0.0210845814778517	dementia
SCPEP1	HIF1A	0.147193419512076	0.203342630023961	0.723868966850345	0.469146183668386	0.872894242892365	0.059038370854002	dementia
SCPEP1	HIST	-0.019895881503709	0.145756629181986	-0.136500697192083	0.891425473429952	0.977536352386752	0.00986708319305379	dementia
SCPEP1	HSPA1A	0.261059391122929	0.110848397486999	2.35510297885495	0.0185175731674378	0.358886647262283	0.445042699728021	dementia
SCPEP1	IFI44L	0.0563999167563911	0.133122271982243	0.423670028437573	0.671806476155725	0.943863524451953	0.0250907968695837	dementia
SCPEP1	TMEM163	0.0776982859762546	0.174562788347793	0.445102227752292	0.656245878968994	0.953772365498314	0.0205552649231791	dementia
SCPEP1	FRMD4A	0.0691827358739922	0.0521523051624473	1.3265518304224	0.18465697909469	0.466447327061875	0.331197391269938	dementia
SCPEP1	PICALM	0.0552408052156779	0.0491198778669152	1.12461202296444	0.260753476700181	0.571840339474885	0.242725211354035	dementia
SCPEP1	CD163	0.252655971101938	0.108999889740585	2.31794703373782	0.0204521998284693	0.249484201117058	0.602956951382995	dementia
SCPEP1	GPNMB	0.0943597068386316	0.103934510095359	0.907876572969432	0.363943436218878	0.888791476117853	0.0512001191130168	dementia
SCPEP1	MKI67	0.044483967173204	0.190097635558932	0.234005894089164	0.814980402870378	0.996318489210892	0.00160181017401452	dementia
SCPEP1	ERN1	0.147613431687004	0.0916499262324567	1.61062248225496	0.107262030568781	0.380328768996576	0.419840822251041	dementia
SCRG1	AIF1	0.302645097175913	0.237281103957687	1.27547070596014	0.202142686312323	0.720473572665277	0.142381944698895	dementia
SCRG1	HIF1A	0.149343453016648	0.15711046497674	0.950563369784171	0.341826070829747	0.804787359175808	0.0943188537137291	dementia
SCRG1	HSPA1A	0.195103168044133	0.221858954431692	0.879401818799262	0.379183446311092	0.791943814433179	0.101305628949896	dementia
SCRG1	PICALM	0.525423571095298	0.20173911081513	2.60447054104837	0.00920163308941077	0.10419262985294	0.982163000109453	dementia
SCRG1	CD163	0.215936040004444	0.222095025244421	0.972268693397347	0.33091689420821	0.716611115588489	0.144716459634458	dementia
SCRG1	GPNMB	0.253557771475659	0.209223610953223	1.21189845792475	0.22555125252668	0.821422684241154	0.0854333079290091	dementia
SCRG1	ERN1	0.143357720215582	0.198762639134244	0.721250838890092	0.47075519779487	0.749495738649574	0.125230832043503	dementia
SCRIB	AIF1	0.0990456710558314	0.130194887409622	0.760749312253802	0.446806814914682	0.850009803956615	0.0705760651331143	dementia
SCRIB	HSPA1A	-0.210794014173666	0.154564392308381	-1.36379415093935	0.172632361691906	0.648887343199586	0.187830696841687	dementia
SCRIB	PICALM	-0.0300736194485527	0.109118369832072	-0.275605468582738	0.78285110897037	0.920053624098049	0.036186859642279	dementia
SCRIB	CD163	-0.0156947621024326	0.130181908945945	-0.12056023935668	0.90403936345365	0.979562005899828	0.00896806812475182	dementia
SCRIB	ERN1	-0.04834310869425	0.130754130787087	-0.369725288243239	0.711587187605783	0.87978245611621	0.0556247026090859	dementia
SCRN1	AIF1	-0.0552827674643987	0.0856145869278351	-0.645716687402777	0.518462851438269	0.879246802807703	0.0558892022268249	dementia
SCRN1	HIF1A	0.0318534369540125	0.190837557943663	0.166913878469435	0.867437812904547	0.97629553441348	0.0104186971521922	dementia
SCRN1	HIST	-0.195749258760316	0.141411551408753	-1.38425225386644	0.166281228284707	0.636690903807812	0.196071354713342	dementia
SCRN1	HSPA1A	-0.108469339401877	0.0914403774463466	-1.18623022379279	0.235531393527489	0.696935390143156	0.156807481593397	dementia
SCRN1	IFI44L	0.130217334563701	0.152643125735716	0.853083517099599	0.393612991332195	0.853300048175352	0.0688982298480959	dementia
SCRN1	TMEM163	-0.0617048602261071	0.125944061772327	-0.489938623209189	0.624177331223558	0.950262105363953	0.0221565892236432	dementia
SCRN1	FRMD4A	-0.0830820986487772	0.0432185221380244	-1.92237250462759	0.054558902733122	0.250143928481158	0.601810033892427	dementia
SCRN1	PICALM	0.0757362903735939	0.0407916013896176	1.85666381788263	0.0633589982550537	0.291879155486236	0.534796918991243	dementia
SCRN1	CD163	-0.0238526531729801	0.0521682625573587	-0.457225370439628	0.647509064657827	0.897154615169978	0.0471327044156214	dementia
SCRN1	GPNMB	-0.0510214092828521	0.117974703638897	-0.43247753721019	0.665394374728473	0.950366022796475	0.0221090988525455	dementia
SCRN1	ERN1	-0.197752944580679	0.0885875356790854	-2.23228858399507	0.0255958959007989	0.198973895366657	0.701203897670058	dementia
SCRN2	AIF1	-0.0840932650028009	0.151615454354034	-0.554648372496621	0.579135195560752	0.904639093459064	0.0435246483978649	dementia
SCRN2	HSPA1A	-0.241082917876951	0.149605381905103	-1.61145885801002	0.107079747527062	0.567095779522816	0.246343584836682	dementia
SCRN2	PICALM	-0.121517786296676	0.112478256926619	-1.0803669048317	0.279978827259252	0.590754563062986	0.228592915137113	dementia
SCRN2	CD163	0.230631320087657	0.126337564850194	1.82551658614863	0.0679231105736185	0.405306654009201	0.392216266290981	dementia
SCRN2	ERN1	0.000211563875956772	0.156538052782444	0.00135151723300661	0.998921645594412	0.99952965668012	0.000204315561421378	dementia
SCRN3	AIF1	0.0214827579041153	0.0948335496986881	0.226531200955483	0.820788295013371	0.965702203670003	0.0151567775616598	dementia
SCRN3	HIST	-0.0660915868189395	0.163799722490692	-0.403490224610699	0.686587624601979	0.922093826833495	0.0352248854509167	dementia
SCRN3	HSPA1A	0.0359363146425911	0.130951344275089	0.274424938831478	0.783758079965781	0.948383523468493	0.0230159997474902	dementia
SCRN3	FRMD4A	-0.179708193251171	0.138709949055793	-1.29556815840864	0.195124305154786	0.47958690648414	0.319132682369083	dementia
SCRN3	PICALM	0.064053921428632	0.0808673586286158	0.792086232503281	0.428310397123559	0.712404265359571	0.147273488960928	dementia
SCRN3	CD163	0.131788213469394	0.108234967657055	1.21761216658713	0.223371388774416	0.631871378494066	0.199371316172026	dementia
SCRN3	GPNMB	-0.0582889368440632	0.128422912861597	-0.453882687639096	0.649913264783076	0.946794944712848	0.023744069595063	dementia
SCRN3	ERN1	-0.0205115148228782	0.105697636197483	-0.194058406231101	0.846130149478275	0.94673957379819	0.0237694689553232	dementia
SCUBE2	PICALM	0.0675435019631095	0.204346229422333	0.330534613503995	0.740996043082193	0.900362106405557	0.0455827914650253	dementia
SCUBE2	ERN1	0.419276620611733	0.191799145872709	2.1860192270616	0.0288141986817934	0.210577603274092	0.676587821620233	dementia
SCYL1	AIF1	0.0482967989287855	0.0737453901807859	0.654912785875652	0.512523907671017	0.877440929932781	0.0567821109507281	dementia
SCYL1	HIF1A	0.118223220972937	0.169781838657281	0.696324305991173	0.486225754770073	0.879687013595427	0.0556718192665437	dementia
SCYL1	HIST	0.173311911182651	0.141546713751465	1.22441494111237	0.220795735780301	0.693014072960521	0.159257946128393	dementia
SCYL1	HSPA1A	-0.0727941942381913	0.110559293145293	-0.658417688529608	0.510269772268381	0.853579828429576	0.0687558565934709	dementia
SCYL1	TMEM163	0.00752800656707256	0.150047898142669	0.0501706898947345	0.959986368204839	0.994399595814874	0.00243906089035122	dementia
SCYL1	FRMD4A	0.0786838059379615	0.138767340642471	0.567019628492321	0.57070084596719	0.808617559414445	0.0922568320426636	dementia
SCYL1	PICALM	0.103859304169006	0.0848550334138101	1.22396162007879	0.220966706230609	0.52830902140415	0.277111973237744	dementia
SCYL1	CD163	0.108761558122834	0.106838474044065	1.01799992087098	0.308677993681427	0.703827810733921	0.152533576645964	dementia
SCYL1	GPNMB	0.279578259661597	0.122703930502314	2.278478435997	0.0226980878544659	0.467094023451001	0.330595689549846	dementia
SCYL1	ERN1	0.017303922373845	0.104534632561909	0.165532914305669	0.86852454529397	0.95583989826427	0.0196148453005101	dementia
SCYL2	AIF1	-0.0547561438700724	0.0805083994926102	-0.680129579213638	0.496422416801986	0.871853852305203	0.0595563091693674	dementia
SCYL2	CCL3	-0.183657599060472	0.117308870612156	-1.56559003681552	0.117444623953074	0.825959691559633	0.0830411465783774	dementia
SCYL2	HIF1A	-0.0564451405445923	0.0630111241504879	-0.895796437622439	0.370361492858108	0.821448205093184	0.0854198150060011	dementia
SCYL2	HIST	-0.152253713853281	0.109947893461113	-1.38478063617591	0.166119553654929	0.636690903807812	0.196071354713342	dementia
SCYL2	HSPA1A	0.109640764773665	0.0769854006311353	1.42417606292644	0.15439551228607	0.624664397843183	0.204353245552069	dementia
SCYL2	IFI44L	-0.171317773602204	0.146124961642011	-1.17240594404337	0.241034114190682	0.762933469343176	0.117513332499809	dementia
SCYL2	TMEM163	0.00312301142273345	0.0716581159991475	0.0435821034252506	0.965237517539561	0.994399595814874	0.00243906089035122	dementia
SCYL2	FRMD4A	-0.0246609431087441	0.0387362384842332	-0.636637527899922	0.524360974679518	0.777335417109029	0.109391544433192	dementia
SCYL2	PICALM	0.0406110302003273	0.0340612781947392	1.19229319487487	0.233146301921452	0.540484926827987	0.26721641324945	dementia
SCYL2	CD163	0.0356595428268809	0.0419051016945281	0.850959462807777	0.394791871467925	0.755875030321367	0.1215500009646	dementia
SCYL2	GPNMB	0.0120503741580783	0.072028145600228	0.167300907966735	0.867133289754285	0.978858089799277	0.00928026558639812	dementia
SCYL2	MKI67	-0.0927216394057698	0.0735747563772191	-1.26023712440697	0.207583834210704	0.996318489210892	0.00160181017401452	dementia
SCYL2	ERN1	0.220299255636535	0.103906638167808	2.12016536692058	0.0339921019810588	0.229186014511841	0.639811887601898	dementia
SCYL3	AIF1	-0.0914534976848321	0.0904172110162778	-1.01146116604247	0.311795758735959	0.791197142721288	0.101715289791335	dementia
SCYL3	HIST	-0.179144319660575	0.133093199784362	-1.34600655744114	0.178300401810816	0.652658270112075	0.185314154485612	dementia
SCYL3	HSPA1A	-0.119101122613133	0.111640741780879	-1.06682489486586	0.286050914685787	0.739496273873209	0.131064009956989	dementia
SCYL3	TMEM163	0.128409149469364	0.156719139607312	0.819358438229793	0.412581940228394	0.889269039936177	0.050966827462739	dementia
SCYL3	FRMD4A	-0.123048354551761	0.0558274787762785	-2.20408224137905	0.0275185608208082	0.171767607985146	0.765058732237428	dementia
SCYL3	PICALM	0.00227808875470155	0.0475439939693449	0.047915384562988	0.961783678365542	0.986858987624755	0.00574489927727256	dementia
SCYL3	CD163	0.111682013830736	0.118270272360747	0.94429489001331	0.345018976485565	0.727675512861842	0.13806223935354	dementia
SCYL3	GPNMB	0.0583726381452163	0.13394136802989	0.435807390978642	0.662976480948086	0.949246073603676	0.0226211905703447	dementia
SCYL3	ERN1	-0.0276752666111264	0.0888035051477558	-0.311646106367974	0.755309490207902	0.900700473330511	0.0454196090284475	dementia
SDAD1	AIF1	-0.0334250836460858	0.0712009651647957	-0.469447058318983	0.638750118426338	0.922905272384941	0.0348428729629655	dementia
SDAD1	CCL3	0.114805198706497	0.165516563700506	0.6936175820701	0.487922064596553	0.928091393186267	0.0324092548133411	dementia
SDAD1	HIF1A	-0.218420191752669	0.153796674776684	-1.42018799866655	0.155552956633615	0.608796581814517	0.215527794646256	dementia
SDAD1	HIST	-0.189856614820845	0.126300797824735	-1.50320994079788	0.132784914892357	0.603244824679189	0.21950639527564	dementia
SDAD1	HSPA1A	-0.0376980479808164	0.0900287640451154	-0.418733372391129	0.67541100318706	0.918219336101375	0.0370535659876533	dementia
SDAD1	IFI44L	-0.0229934068175062	0.162497592811413	-0.14149998421325	0.887474972513167	0.980616191491355	0.00850094015643699	dementia
SDAD1	TMEM163	-0.011029609485284	0.142771850399259	-0.0772533903177688	0.938421969179238	0.98992506380144	0.00439767975526274	dementia
SDAD1	FRMD4A	-0.0136013020621517	0.0493221254638663	-0.275764718860627	0.782728783589549	0.907696640883674	0.0420592717468216	dementia
SDAD1	PICALM	0.0051475628671586	0.0392045914466998	0.13130000026035	0.895537991585638	0.963735931370031	0.016041948731347	dementia
SDAD1	CD163	0.0568200780244611	0.0490838187133703	1.15761323209727	0.247021906957006	0.652295637814883	0.185555525784212	dementia
SDAD1	GPNMB	-0.0935484960452119	0.105092175582501	-0.890156622286053	0.373381792847018	0.890716768504141	0.0502603716426759	dementia
SDAD1	MKI67	0.15275507184378	0.184446449319384	0.828181146383964	0.407567919471969	0.996318489210892	0.00160181017401452	dementia
SDAD1	ERN1	-0.210202005675503	0.10258902672544	-2.04897163356533	0.0404648887951886	0.245225258165941	0.610434799581256	dementia
SDC2	AIF1	0.28473301608954	0.303103678017417	0.939391491228222	0.34752978000866	0.807994152941429	0.0925917819908356	dementia
SDC2	HIF1A	-0.0388055186037397	0.193681195373291	-0.200357698789229	0.841200840137836	0.974056152262596	0.0114160062478114	dementia
SDC2	HSPA1A	0.482789396808164	0.373526412247369	1.2925174257515	0.196178015199413	0.663172585160789	0.178373435352055	dementia
SDC2	PICALM	0.413767233471109	0.285389672544433	1.44983253872541	0.147105223329916	0.440393642948933	0.356158958665149	dementia
SDC2	CD163	0.0945627693985048	0.327433481945828	0.288799938346408	0.772734479291245	0.935463269636107	0.0289732601228397	dementia
SDC2	GPNMB	-0.149731525922926	0.328814306723358	-0.455368038620352	0.648844485052068	0.946399290650249	0.0239255938944942	dementia
SDC2	ERN1	0.132612170561382	0.364104453554165	0.364214634748086	0.715697739473672	0.881625089998507	0.0547160588134662	dementia
SDC3	AIF1	-0.19804850085616	0.172412113775935	-1.148692493345	0.250682802280106	0.756451846671587	0.121218712571951	dementia
SDC3	HSPA1A	-0.335645743081262	0.188906134128753	-1.77678583402959	0.0756034834929558	0.50850553841968	0.293704312570132	dementia
SDC3	PICALM	-0.285391690424712	0.138965346828136	-2.05368962074888	0.0400057417607839	0.22973395583154	0.638774809156803	dementia
SDC3	CD163	-0.19351113050527	0.147594574272992	-1.31109921525537	0.189824245868978	0.595110187587977	0.225402615059737	dementia
SDC3	ERN1	-0.258883451572252	0.174819716419026	-1.4808595785142	0.138643996308622	0.430208744919285	0.366320765888142	dementia
SDCBP	AIF1	0.221862206786994	0.139168787103647	1.59419515973621	0.110892330299938	0.614223943065171	0.211673258328619	dementia
SDCBP	CCL3	0.251540358420663	0.126756395717723	1.98443918349355	0.0472069015355632	0.70287969774017	0.153119000838664	dementia
SDCBP	HIF1A	0.270450561299262	0.0867796868842367	3.1165192109997	0.0018299975659074	0.0936129303837546	1.02866415973982	dementia
SDCBP	HIST	0.150014815208064	0.0894056525895693	1.67791197606634	0.0933642842264021	0.534337252869531	0.272184546663648	dementia
SDCBP	HSPA1A	0.158735886731217	0.116736723903522	1.35977678166132	0.173900571966292	0.649117346365509	0.187676785060583	dementia
SDCBP	IFI44L	0.29394584928312	0.0940530098777872	3.12532102550545	0.00177611112742924	0.164094606027403	0.784905694455958	dementia
SDCBP	TMEM163	0.0409120938026713	0.102294362479696	0.399944755614386	0.689197206944192	0.960692926906298	0.0174154067760858	dementia
SDCBP	FRMD4A	0.0468763453027596	0.0587415921206629	0.798009444593695	0.424865009343296	0.70965501045472	0.1489527265882	dementia
SDCBP	PICALM	0.115779469911981	0.0545207115491999	2.12358691994511	0.033704700249232	0.208457322082948	0.680982845635443	dementia
SDCBP	CD163	0.079477518554304	0.0632154998636036	1.25724733215411	0.208664088828685	0.616997713323413	0.209716445517591	dementia
SDCBP	GPNMB	0.0243928254969382	0.0789217722402865	0.309075997719253	0.757263716938763	0.963807335112367	0.0160097727985551	dementia
SDCBP	MKI67	0.0583615385764418	0.101852761606017	0.572999078829045	0.56664531769097	0.996318489210892	0.00160181017401452	dementia
SDCBP	ERN1	0.105761272712032	0.123654468305308	0.855296813463328	0.392386851183837	0.693675663894071	0.158843541513023	dementia
SDCBP2	ERN1	-0.119912918297976	0.19373627764369	-0.618949221882509	0.535949810812075	0.792404317462388	0.101053166847546	dementia
SDCCAG8	AIF1	-0.0406697652236145	0.0633106762364973	-0.642383996526785	0.520623888015804	0.879974438315817	0.0555299431448584	dementia
SDCCAG8	CCL3	0.0722216385990527	0.0755887509402058	0.955454848780123	0.339347728092738	0.907139829110333	0.0423257643947343	dementia
SDCCAG8	HIF1A	0.00947976516673081	0.0620746403556317	0.152715587435067	0.878622567962066	0.979490745440994	0.00899966301063956	dementia
SDCCAG8	HIST	-0.0652086128288991	0.0467252086706849	-1.39557670653723	0.162842000942095	0.636064810369693	0.196498630653626	dementia
SDCCAG8	HSPA1A	-0.085675776306318	0.0686629836761906	-1.24777240543986	0.212114416851128	0.676803964562554	0.169537105964013	dementia
SDCCAG8	IFI44L	0.0771544279891238	0.0459658443514606	1.67851649583964	0.0932463129064305	0.60727079050532	0.216617607774914	dementia
SDCCAG8	TMEM163	-0.000954627863717876	0.0529933246916164	-0.0180141153489262	0.985627592818468	0.998005961331102	0.000866864558851294	dementia
SDCCAG8	FRMD4A	-0.0114642574960447	0.0278362515774027	-0.411846309987775	0.68045207551708	0.861701085592577	0.0646433599190332	dementia
SDCCAG8	PICALM	0.0410301280144196	0.0266343753821196	1.540495221899	0.123439686596515	0.403956470493983	0.39366543103491	dementia
SDCCAG8	CD163	0.0523489362693444	0.0334166533902327	1.56655233119919	0.117219367477897	0.499123996186281	0.301791550228505	dementia
SDCCAG8	GPNMB	0.0406633308652654	0.052792806109725	0.770243786260394	0.441155294806437	0.913677974619283	0.0392068441881544	dementia
SDCCAG8	MKI67	0.104846416231962	0.0585405297642746	1.79100559311895	0.0732923974626453	0.996318489210892	0.00160181017401452	dementia
SDCCAG8	ERN1	-0.142715716927123	0.0748914698568863	-1.90563380849441	0.0566977325634495	0.282576347196255	0.548864193202436	dementia
SDE2	AIF1	-0.219656071280002	0.122046901251511	-1.79976770428067	0.0718973254626737	0.550812445668694	0.258996255371954	dementia
SDE2	HSPA1A	-0.0696050983656562	0.115442320545919	-0.602942647345433	0.546546843591737	0.866985623166628	0.061988104174504	dementia
SDE2	FRMD4A	-0.352829310721529	0.163096717696786	-2.16331337444495	0.0305170851060615	0.18055422105463	0.743392354042443	dementia
SDE2	PICALM	-0.260942440530246	0.116544936008428	-2.23898566052991	0.0251568491857982	0.175880353456	0.75478267027637	dementia
SDE2	CD163	-0.181712115482381	0.122928112503844	-1.478198206913	0.139354733717064	0.530473898366073	0.27533598042327	dementia
SDE2	GPNMB	-0.0523425140864537	0.154047197761955	-0.339782318970432	0.734020463987272	0.958725368943422	0.0183057805599031	dementia
SDE2	ERN1	0.225558670282991	0.126546771890232	1.78241346589736	0.074681831176747	0.3237852466539	0.489742943855572	dementia
SDF2	AIF1	-0.0148767854703196	0.0862937331926882	-0.17239705503412	0.863125387261127	0.973053964725229	0.0118630734701001	dementia
SDF2	CCL3	-0.197486975075602	0.204245585190334	-0.966909394352714	0.333589329924749	0.907139829110333	0.0423257643947343	dementia
SDF2	HIF1A	-0.0322811732787073	0.173749642876671	-0.185791307217942	0.85260842168397	0.975205218872736	0.0109039832289216	dementia
SDF2	HIST	-0.206169026915064	0.136816591175107	-1.50690077237193	0.131836093454453	0.60311028989375	0.219603261802712	dementia
SDF2	HSPA1A	0.0571634949923354	0.109211943198201	0.52341798267057	0.600683412810009	0.890814196140607	0.0502128706047663	dementia
SDF2	IFI44L	0.147557892715794	0.167667435208959	0.880062920577853	0.378825224661847	0.849085649519626	0.0710484991110505	dementia
SDF2	TMEM163	-0.200527542670471	0.157721772718396	-1.27140051252469	0.203586200395688	0.776200223407673	0.110026236596383	dementia
SDF2	FRMD4A	0.169074322169386	0.126178042616311	1.33996627831292	0.180256308438018	0.461224001325307	0.336088100831111	dementia
SDF2	PICALM	0.0328016255007337	0.103118123106946	0.318097580836632	0.750410918616828	0.903864962497206	0.0438964483110936	dementia
SDF2	CD163	-0.0644652545083332	0.119461804660673	-0.539630676863155	0.589451756356994	0.867501008720224	0.061730011544152	dementia
SDF2	GPNMB	-0.0386611969590161	0.131157095579935	-0.294770151687704	0.768169469336397	0.964593478533366	0.0156556786017239	dementia
SDF2	MKI67	-0.146676873882871	0.196068145996219	-0.748091298245352	0.454405090352947	0.996318489210892	0.00160181017401452	dementia
SDF2	ERN1	0.289144467457792	0.098095512096708	2.94758099812699	0.00320270837087006	0.0778931220638166	1.1085008886895	dementia
SDF2L1	AIF1	-0.0831911715137976	0.21091312212797	-0.394433360401928	0.693261117955411	0.938421166173697	0.0276022052310056	dementia
SDF2L1	CCL3	0.325541664521239	0.291256797791254	1.11771353317754	0.263689360950457	0.887062001780973	0.0520460238094444	dementia
SDF2L1	HIF1A	-0.333619443396383	0.326382410756265	-1.02217347627082	0.306698801985615	0.77489832512526	0.110755277795423	dementia
SDF2L1	HIST	0.364694289726166	0.242482084596405	1.50400509106961	0.132580055876007	0.603244824679189	0.21950639527564	dementia
SDF2L1	HSPA1A	-0.0290299815365042	0.257859991449093	-0.112580402152985	0.910363223073137	0.986467541783929	0.00591719997695982	dementia
SDF2L1	IFI44L	0.199196927268545	0.281678859152811	0.707177414264095	0.479456232374554	0.897484593283243	0.0469729980248552	dementia
SDF2L1	TMEM163	0.0361682377137273	0.31866347219183	0.11349979169233	0.909634328220574	0.98916730711333	0.00473024590446224	dementia
SDF2L1	FRMD4A	0.0479791908127923	0.251558364551157	0.190727869050982	0.8487388031376	0.941030876519407	0.0263961265387322	dementia
SDF2L1	PICALM	0.19597729344501	0.221800075054366	0.883576317081831	0.37692496821814	0.675750884901945	0.170213376916281	dementia
SDF2L1	CD163	-0.0137687307680455	0.273050596576431	-0.0504255655936333	0.959783263899834	0.99025123049636	0.00425460926454572	dementia
SDF2L1	GPNMB	0.18442774253523	0.248093500902137	0.743379983210361	0.457251659564135	0.918853661511998	0.036753649722082	dementia
SDF2L1	MKI67	0.14824693469798	0.257720318484357	0.575224086210252	0.565139755032946	0.996318489210892	0.00160181017401452	dementia
SDF2L1	ERN1	-0.0380449830540594	0.23190203701153	-0.164056269381402	0.86968684727088	0.956020061441507	0.0195329942490766	dementia
SDF4	AIF1	0.0521374500882497	0.0914005189709667	0.570428381318175	0.568387184530762	0.900380605059298	0.0455738686320281	dementia
SDF4	CCL3	-0.0705956807453009	0.185915673787435	-0.379718822556165	0.704154146498065	0.970551481662654	0.0129814230690051	dementia
SDF4	HIF1A	0.0975403396060977	0.145049599857011	0.672461969576287	0.501289643200099	0.884683388832767	0.0532121271379376	dementia
SDF4	HIST	0.0898362577407879	0.134359489746891	0.668626071072636	0.503734037509697	0.860448123350571	0.0652753082785884	dementia
SDF4	HSPA1A	-0.0541682442918076	0.0979493202813723	-0.553023177049133	0.580247539696202	0.882327705928927	0.054370083299472	dementia
SDF4	IFI44L	0.0289864669552202	0.159044559141101	0.182253747702893	0.855383594677167	0.974620277270014	0.0111645572325145	dementia
SDF4	TMEM163	-0.173816186833835	0.172400569004204	-1.00821121321007	0.313353075900186	0.8508019670723	0.0701715146700398	dementia
SDF4	FRMD4A	0.0136074575571281	0.108939084771383	0.124908866140049	0.900595699183275	0.961103358748916	0.017229905025992	dementia
SDF4	PICALM	0.0675267867461276	0.0735604640020757	0.917976628644188	0.358631101689665	0.662185137331751	0.179020571163601	dementia
SDF4	CD163	-0.0598241213841293	0.101062774011927	-0.591950121783411	0.553883989058068	0.848134858245167	0.0715350869707255	dementia
SDF4	GPNMB	0.0683441624420086	0.119299334652695	0.572879661407775	0.566726176455352	0.941819310040634	0.0260324094994539	dementia
SDF4	MKI67	-0.0234206751359503	0.161181318484208	-0.145306387590104	0.88446897168472	0.996318489210892	0.00160181017401452	dementia
SDF4	ERN1	-0.0770687422906142	0.116804456957775	-0.659809944739307	0.509375800699352	0.775290729464499	0.110535409073809	dementia
SDK1	AIF1	0.043019348934899	0.0955781113759591	0.450096243957796	0.652641044995193	0.926627388344805	0.0330948674922086	dementia
SDK1	CCL3	0.0561494489847259	0.129350236698873	0.434088490424967	0.664224183080411	0.963764808915968	0.0160289356532294	dementia
SDK1	HIF1A	0.0141983665546926	0.116048813871416	0.122348226414659	0.902623239698395	0.985597772082862	0.00630028688948392	dementia
SDK1	HIST	0.0787314540540323	0.0849449690565624	0.926852466113765	0.354003139900601	0.793787258421603	0.100295876506708	dementia
SDK1	HSPA1A	0.00209451011403759	0.135322812795805	0.0154778789382548	0.987650932430012	0.998856387603391	0.000496948765860161	dementia
SDK1	IFI44L	0.142431703310659	0.0890992310514272	1.59857387802201	0.109915317796203	0.642436599344474	0.192169725449527	dementia
SDK1	TMEM163	0.048718139631904	0.0921141506140557	0.528888767981214	0.596882614100656	0.943154995383623	0.0254169306895437	dementia
SDK1	FRMD4A	-0.0275564771822665	0.0496593606521963	-0.554910027442082	0.57895620281138	0.815453627633754	0.0886007309270675	dementia
SDK1	PICALM	0.130002155756311	0.0489397397220585	2.65637203006446	0.0078986422927408	0.0971884463842158	1.01238536027759	dementia
SDK1	CD163	0.2933544929504	0.0791995050202709	3.70399401960046	0.000212231263229559	0.0364429650618525	1.43838629532104	dementia
SDK1	GPNMB	0.0618911667724927	0.0884298259050342	0.699890180027702	0.483995890518841	0.925633510715759	0.0335609310058586	dementia
SDK1	MKI67	-0.0514668710525686	0.0917435938289563	-0.560985992640769	0.574807086170007	0.996318489210892	0.00160181017401452	dementia
SDK1	ERN1	-0.337520002578613	0.146210090632637	-2.30845902029194	0.0209736195805048	0.182013718341224	0.739895878084322	dementia
SDR42E2	AIF1	-0.445092222055763	0.25021358470068	-1.77884914837141	0.0752644969577974	0.563167914299603	0.249362096478828	dementia
SDR42E2	HSPA1A	-0.208008151396203	0.167319881828202	-1.24317653779948	0.21380278650833	0.678609626385677	0.168379983982785	dementia
SDR42E2	PICALM	-0.551062486441839	0.211499672520204	-2.60550042406897	0.00917401600108338	0.10419262985294	0.982163000109453	dementia
SDR42E2	ERN1	-0.153155793874161	0.16440709664021	-0.931564372852643	0.351561702336354	0.66099408712249	0.179802425448641	dementia
SDS	HSPA1A	-0.0693943227047158	0.283079441582526	-0.245140806823605	0.806347407385178	0.95598020361256	0.0195511009779208	dementia
SDS	ERN1	0.0981956907492474	0.218207415452147	0.450010786965129	0.652702662611174	0.853228865436727	0.0689344604333069	dementia
SEC11A	AIF1	-0.231145297415613	0.137143749311007	-1.68542349598038	0.0919068936089526	0.593213756895157	0.226788786041535	dementia
SEC11A	CCL3	-0.194820702615568	0.168863577621933	-1.15371654064887	0.248616400314193	0.887062001780973	0.0520460238094444	dementia
SEC11A	HIF1A	-0.0311137439416764	0.0777034289783326	-0.400416614179954	0.688849689229672	0.945246585796799	0.0244548826216426	dementia
SEC11A	HIST	-0.142521009786488	0.144488012863675	-0.986386392627304	0.32394353986092	0.772089173300033	0.112332537441965	dementia
SEC11A	HSPA1A	-0.0633920488628281	0.126967902852491	-0.49927617483354	0.617584837133623	0.895911108115906	0.0477350786971186	dementia
SEC11A	IFI44L	-0.165058002776805	0.124658523456109	-1.32408116349076	0.185476090693773	0.709993097171176	0.148745873640137	dementia
SEC11A	TMEM163	-0.0457525278131466	0.0704873560940693	-0.649088437252311	0.516281215150137	0.91858543623963	0.0368804444078665	dementia
SEC11A	FRMD4A	-0.0516471592248018	0.0427365823842106	-1.208499986276	0.226855001067125	0.521522018902473	0.282727350735115	dementia
SEC11A	PICALM	0.0294669261846174	0.0429488472529967	0.686093529147313	0.492654131159533	0.758395782335829	0.120104090903863	dementia
SEC11A	CD163	-0.0613915040793706	0.0456786286529783	-1.34398745955715	0.178952442134988	0.583133179229006	0.234232247301088	dementia
SEC11A	GPNMB	-0.114488733631937	0.0775270951385554	-1.47675768616539	0.139740602806676	0.748215066371532	0.125973550914425	dementia
SEC11A	MKI67	-0.145182117753852	0.0765110969043468	-1.89753020970745	0.0577579955673437	0.982425296426341	0.00770046342915949	dementia
SEC11A	ERN1	0.00201899484603596	0.102809499582351	0.0196382129495604	0.9843319801788	0.995454198876177	0.00197871718647979	dementia
SEC11C	AIF1	0.0109442643188933	0.126493508521046	0.0865203633518667	0.931052769153964	0.987666685057576	0.00538959515280386	dementia
SEC11C	CCL3	-0.00661804474321454	0.241927930135427	-0.0273554390330619	0.978176239435056	0.996825829131166	0.00138071737049272	dementia
SEC11C	HIF1A	-0.38781782476723	0.207575034241836	-1.86832595829131	0.0617166505155444	0.453001979283862	0.343899900437099	dementia
SEC11C	HIST	-0.0841951067749792	0.155283729944696	-0.542201728442286	0.587679544730059	0.882547404013487	0.054261958179723	dementia
SEC11C	HSPA1A	-0.279709310168327	0.175079241166229	-1.59761550430047	0.110128573768862	0.571140278580686	0.243257210963762	dementia
SEC11C	IFI44L	-0.168804768586745	0.188032936565397	-0.897740426066446	0.369323951777687	0.841351938080131	0.0750223005229202	dementia
SEC11C	TMEM163	-0.0641904053717836	0.196770287467344	-0.326220011151006	0.744257902125159	0.966764773768122	0.0146791824646747	dementia
SEC11C	FRMD4A	-0.222307853915115	0.155053287369016	-1.43375131019337	0.151643244068889	0.425041540948277	0.371568622601518	dementia
SEC11C	PICALM	-0.0286479988850988	0.139116222572293	-0.205928527639625	0.836846741163162	0.940885715994864	0.0264631246354329	dementia
SEC11C	CD163	-0.118341465266349	0.144779486494249	-0.817391110660207	0.413704954087127	0.768107774619263	0.114577839032851	dementia
SEC11C	GPNMB	0.0921765028311359	0.155379001828445	0.593236548995911	0.553022855834006	0.940627008895265	0.0265825552031958	dementia
SEC11C	MKI67	0.0857706057946818	0.2173136878606	0.394685703597746	0.693074854875572	0.996318489210892	0.00160181017401452	dementia
SEC11C	ERN1	-0.00676923359811336	0.153244910322013	-0.0441726487613141	0.96476678389235	0.98763870189776	0.00540190001662424	dementia
SEC13	AIF1	-0.0726887732954894	0.0940709916994048	-0.772701254471301	0.439699204082745	0.84637204213149	0.0724386909475444	dementia
SEC13	CCL3	0.209302221936522	0.175111464372293	1.19525139422933	0.231988824021631	0.885203379966542	0.0529569364777035	dementia
SEC13	HIF1A	-0.244886991409363	0.141303916123079	-1.73305169543964	0.0830864808789476	0.490551393532021	0.309315486228728	dementia
SEC13	HIST	0.0193671815882089	0.12851458072436	0.150700266686066	0.880212162852424	0.974144515092806	0.0113766104194098	dementia
SEC13	HSPA1A	0.0499526530533916	0.0986913151979451	0.506150444476311	0.612751040341173	0.895142154163672	0.0481079905315622	dementia
SEC13	IFI44L	0.0858645659276716	0.134676076302411	0.637563614007177	0.523757787672671	0.909236847326028	0.0413229725663964	dementia
SEC13	TMEM163	0.0314095645690065	0.128198503798912	0.245007263253824	0.806450807471337	0.976776545928513	0.0102047770895	dementia
SEC13	FRMD4A	-0.093506283066035	0.0604231591858151	-1.54752390186156	0.121736965445001	0.379767768841408	0.420481896914186	dementia
SEC13	PICALM	-0.00324445756045067	0.0488739989322551	-0.0663841230783643	0.947072010266373	0.98212105831235	0.007834976860037	dementia
SEC13	CD163	-0.0834423837281889	0.0547037196039113	-1.52535118877406	0.127171526451298	0.51478867383849	0.288371016825064	dementia
SEC13	GPNMB	0.0395982984602579	0.111341319748422	0.355647827327097	0.722104321308565	0.957880237883725	0.0186887866183144	dementia
SEC13	MKI67	-0.256002484768966	0.159948346312876	-1.60053223850278	0.109480560986726	0.996318489210892	0.00160181017401452	dementia
SEC13	ERN1	-0.303901886274835	0.117217687144226	-2.59262824304757	0.009524566378469	0.129423494879557	0.887986876910554	dementia
SEC14L1	AIF1	-0.0457040166345661	0.0823291205581742	-0.555137918693925	0.578800328281173	0.904639093459064	0.0435246483978649	dementia
SEC14L1	CCL3	-0.275636456226382	0.126107925465778	-2.18571874216725	0.0288361888298384	0.615414900896431	0.210831992490982	dementia
SEC14L1	HIF1A	-0.0690873223213777	0.110174609949659	-0.627071176861393	0.530612579714239	0.900479986870582	0.0455259349135829	dementia
SEC14L1	HIST	-0.172282316673462	0.0891400251459918	-1.93271559427206	0.0532712430785215	0.456038652771797	0.340998345988895	dementia
SEC14L1	HSPA1A	-0.171440615589071	0.12147020320552	-1.41138000155483	0.158132596489004	0.628722294856891	0.201541139042772	dementia
SEC14L1	IFI44L	-0.000931431563545281	0.0961580052498403	-0.00968646927653304	0.992271436574624	0.997372054246731	0.00114280461220864	dementia
SEC14L1	TMEM163	-0.176567487754127	0.06996940204678	-2.52349573655179	0.0116194469537962	0.434305296164875	0.362204874572479	dementia
SEC14L1	FRMD4A	-0.221927961297245	0.0677693756024779	-3.27475292968658	0.00105754421399842	0.023047001550927	1.63738556895514	dementia
SEC14L1	PICALM	-0.116235887037852	0.0580091121651071	-2.00375221580737	0.0450966098208702	0.242615917995836	0.615080708535538	dementia
SEC14L1	CD163	0.010501885290509	0.05689847121466	0.184572363128856	0.853564464495272	0.964595546759087	0.0156547474135343	dementia
SEC14L1	GPNMB	-0.125284996122333	0.0958924798537347	-1.30651534211474	0.191377365121707	0.800985872145048	0.0963751439701409	dementia
SEC14L1	MKI67	-0.0798409261952904	0.0882693405932764	-0.904514814075455	0.365722482748074	0.996318489210892	0.00160181017401452	dementia
SEC14L1	ERN1	-0.0759690914039919	0.118875080663475	-0.639066581322068	0.522779618970205	0.785282524238948	0.10497406727586	dementia
SEC14L2	HSPA1A	0.162816377453588	0.186855820600712	0.871347635466528	0.383564368222477	0.792933045597443	0.100763482487175	dementia
SEC14L2	PICALM	0.401385703283694	0.154527351398785	2.59750587614647	0.00939035135449102	0.105171353811877	0.978102535615516	dementia
SEC14L2	CD163	0.397755346738335	0.157226485192759	2.52982407035742	0.0114119732182119	0.199918856653587	0.699146240627394	dementia
SEC14L2	ERN1	0.118000951648675	0.159239125247934	0.741029891146087	0.458675316635461	0.741869107585324	0.12967271314139	dementia
SEC16A	AIF1	-0.0337518462229248	0.1023989935391	-0.329611112925998	0.741693824566272	0.950869492796566	0.021879086057012	dementia
SEC16A	HIF1A	0.000173246087654519	0.170504355892775	0.00101608012738084	0.999189285493324	0.999783682130722	9.39558194922615e-05	dementia
SEC16A	HIST	-0.229949102269469	0.156819718314535	-1.46632773442596	0.142559023239019	0.617593209383754	0.209297487839706	dementia
SEC16A	HSPA1A	0.159204911522579	0.111221089144299	1.43142737359841	0.152307767811647	0.621806356350904	0.206344842739896	dementia
SEC16A	TMEM163	0.0979652161248555	0.15667705026123	0.625268448451873	0.531794884271232	0.921881229803678	0.0353250274967595	dementia
SEC16A	FRMD4A	-0.19549165901064	0.136578970422629	-1.4313452386243	0.15233129458793	0.426086084861891	0.370502648776255	dementia
SEC16A	PICALM	-0.0102364474410381	0.0458678143519727	-0.223172775630584	0.823401039519191	0.936483748931266	0.0284997546589664	dementia
SEC16A	CD163	-0.0105221175726398	0.0977518842680324	-0.107641071590892	0.914280415831646	0.982496046764548	0.00766918840474606	dementia
SEC16A	GPNMB	-0.147140092633788	0.113625422333636	-1.294957498171	0.195334891653577	0.803467639542688	0.0950316101900671	dementia
SEC16A	ERN1	0.0317271139904864	0.0988225118972546	0.321051482919934	0.748171376536345	0.89599719820452	0.0476933483805296	dementia
SEC16B	HSPA1A	-0.279183505214296	0.203925927610619	-1.36904369388171	0.170985617170789	0.647074940505304	0.189045418924511	dementia
SEC16B	PICALM	0.126881409834719	0.132023943437905	0.961048477501318	0.336527793649798	0.644474950915269	0.190793957892713	dementia
SEC16B	ERN1	-0.0106599389274121	0.207094747955111	-0.0514737289702909	0.958948035337361	0.985429523822966	0.00637443024730774	dementia
SEC22A	AIF1	-0.0271720121297387	0.109526566703029	-0.248086039284085	0.804067837073019	0.960810680110829	0.0173621780786931	dementia
SEC22A	CCL3	0.124557658689187	0.182257574132164	0.683415541341863	0.494344302308754	0.929316469793819	0.0318363660059627	dementia
SEC22A	HIF1A	-0.0345716481639091	0.078619118077546	-0.439735893880282	0.660128402510856	0.935959887650511	0.0287427633829738	dementia
SEC22A	HIST	-0.136233560469724	0.077762530024101	-1.75191779932444	0.0797879434587923	0.509877294017543	0.292534327711781	dementia
SEC22A	HSPA1A	0.00863210143721366	0.107963108244013	0.079954176733258	0.936273700905502	0.989467777032267	0.00459834444388385	dementia
SEC22A	IFI44L	0.112070186416384	0.0911407770390251	1.22963825915591	0.218832596385504	0.74290494600559	0.129066750258405	dementia
SEC22A	TMEM163	-0.156772672416082	0.0820372263895853	-1.91099430484872	0.056005312780866	0.624013129928843	0.204806272183517	dementia
SEC22A	FRMD4A	-0.101036106964912	0.0417225357165281	-2.42161952119529	0.0154515189300401	0.121014504779618	0.917162572094995	dementia
SEC22A	PICALM	0.0154080161561724	0.036859418476324	0.418021140677232	0.675931660545918	0.869362287517321	0.0607992032047203	dementia
SEC22A	CD163	0.0486915436917976	0.0468860266787733	1.03850863766713	0.299033316021279	0.697277913722698	0.156594090854552	dementia
SEC22A	GPNMB	0.274421068520847	0.0806244919512082	3.40369361566854	0.000664812782399086	0.119158529849083	0.923874863650763	dementia
SEC22A	MKI67	-0.0789372018315951	0.0862652365535883	-0.915052285083099	0.360164182400516	0.996318489210892	0.00160181017401452	dementia
SEC22A	ERN1	-0.223595043963883	0.11491962801844	-1.94566452937008	0.0516950500910397	0.272593197573753	0.564484985966654	dementia
SEC22B	AIF1	0.108608357453063	0.0796164742682289	1.36414427354771	0.172522162887372	0.688953629717835	0.161810007461552	dementia
SEC22B	HIF1A	0.180937174008758	0.161709151951967	1.11890497120721	0.263180681957594	0.740584222162167	0.130425544650739	dementia
SEC22B	HIST	0.23982467402723	0.129758754837292	1.84823501372183	0.0645683522553053	0.483255964729408	0.315822776858476	dementia
SEC22B	HSPA1A	-0.0713515505093926	0.0883846540635402	-0.807284378327685	0.419502662067354	0.811876586485665	0.0905099829284896	dementia
SEC22B	IFI44L	0.0324592943656117	0.150425365002102	0.215783384438909	0.829156600513337	0.97387643573546	0.0114961423847028	dementia
SEC22B	TMEM163	-0.138939112330996	0.161862254463504	-0.858378704729607	0.390683382583556	0.886895202997913	0.0521276940899781	dementia
SEC22B	FRMD4A	-0.0226539187697563	0.126964632556476	-0.178427002178575	0.858387644865794	0.943809890681523	0.0251154757683391	dementia
SEC22B	PICALM	0.03543967372626	0.0431442209416302	0.821423424801349	0.411405125186187	0.700077868663043	0.15485365134311	dementia
SEC22B	CD163	0.00612620086994623	0.0907529739101417	0.067504133539602	0.946180371445006	0.988691740520039	0.00493909390247421	dementia
SEC22B	GPNMB	-0.0865128130930338	0.121031521819782	-0.714795714308648	0.474735283756663	0.923726762611589	0.0344564736271537	dementia
SEC22B	MKI67	-0.0806860737157948	0.192095443935138	-0.420031168167834	0.674462684708966	0.996318489210892	0.00160181017401452	dementia
SEC22B	ERN1	0.0102874550709691	0.104706094168354	0.0982507766398792	0.921733163541389	0.972392674697978	0.0121583214764079	dementia
SEC22C	AIF1	0.100413705337325	0.108957921992234	0.921582419169869	0.356746432309788	0.812691166344118	0.0900744608437665	dementia
SEC22C	HSPA1A	0.0140476831480773	0.0989597905908252	0.141953444567815	0.887116779045509	0.981821812494108	0.00796732369204808	dementia
SEC22C	FRMD4A	0.0484519806952214	0.121168263279178	0.399873526152518	0.689249672218543	0.865528166693121	0.0627187944086317	dementia
SEC22C	PICALM	0.123022838342147	0.08150242170155	1.50943782741376	0.131186932346876	0.416656375090237	0.380221968823734	dementia
SEC22C	CD163	0.0200861898492917	0.10519877324466	0.190935590119263	0.848576056205102	0.962835439416252	0.0164479328759614	dementia
SEC22C	GPNMB	-0.0315461931603591	0.128581572985252	-0.245339922571778	0.806193242373633	0.969327493480847	0.0135294689941648	dementia
SEC22C	ERN1	0.0882476574794738	0.0908789885783411	0.971045770424712	0.331525486704001	0.643082501469853	0.191733307581711	dementia
SEC23A	AIF1	0.125465215216783	0.0918404658645757	1.36612128472637	0.171900898638369	0.688953629717835	0.161810007461552	dementia
SEC23A	CCL3	0.0314876297155775	0.192729397250023	0.163377409802872	0.870221288263361	0.980561501333218	0.00852516196355473	dementia
SEC23A	HIF1A	0.110885477355359	0.075767058469777	1.46350511152008	0.143329215986365	0.590033446371517	0.229123369437709	dementia
SEC23A	HIST	-0.0263985158745498	0.148575474191282	-0.177677480204864	0.858976272014731	0.965832448612308	0.0150982079059116	dementia
SEC23A	HSPA1A	0.193282245778998	0.109883799995367	1.75896943668809	0.0785826999214621	0.510656490950609	0.291871143407471	dementia
SEC23A	IFI44L	0.123705477165715	0.13507503933511	0.915827807821784	0.359757215967662	0.839539588106766	0.0759588200846586	dementia
SEC23A	TMEM163	-0.0415059590986251	0.0673885971502473	-0.615919619250789	0.537947572195016	0.925170901550282	0.0337780351047	dementia
SEC23A	FRMD4A	-0.120834273251518	0.0397058905018868	-3.04323292398582	0.0023405109496217	0.0386282873300133	1.41309454682835	dementia
SEC23A	PICALM	0.0284131495732243	0.0358216589129711	0.793183521797644	0.427670906637295	0.712310332373546	0.147330755977948	dementia
SEC23A	CD163	-0.00680376729455935	0.0404472994628366	-0.168213141171779	0.866415603093156	0.969110267271428	0.0136268052578101	dementia
SEC23A	GPNMB	0.0348321450151571	0.0726176628259807	0.479664914287149	0.631465679932153	0.943811972332114	0.0251145178970806	dementia
SEC23A	MKI67	0.226167630105876	0.172263941130085	1.31291336203139	0.189212143807417	0.996318489210892	0.00160181017401452	dementia
SEC23A	ERN1	0.0822225414319899	0.083726620758236	0.982035829075329	0.326082197276329	0.639721709527953	0.194008910860969	dementia
SEC23B	AIF1	-0.00891829345262234	0.0888367411886503	-0.100389696124532	0.920034949743187	0.984899576073952	0.00660804948244545	dementia
SEC23B	CCL3	0.0284627460938969	0.161576816096434	0.176156126736087	0.8601712875134	0.979106574348284	0.00917003329157953	dementia
SEC23B	HIF1A	-0.0703391183591389	0.0893449488299973	-0.787275825665063	0.431120417916333	0.85714414104506	0.066946139107518	dementia
SEC23B	HIST	0.254605275725908	0.156097521604775	1.63106545900547	0.10287650804789	0.551119712103409	0.258754055124709	dementia
SEC23B	HSPA1A	0.143353894480091	0.112275748050846	1.27680195383931	0.201672175582525	0.665201087515036	0.177047049438398	dementia
SEC23B	IFI44L	0.200295409301897	0.161753015188278	1.23827929308617	0.215612519018386	0.739495868036965	0.13106424829827	dementia
SEC23B	TMEM163	-0.00798935424558959	0.176568051592114	-0.0452480172576499	0.963909621181589	0.994399595814874	0.00243906089035122	dementia
SEC23B	FRMD4A	-0.0703882375077984	0.0485931454929515	-1.44852194262683	0.147471133819101	0.419733500961246	0.377026366261543	dementia
SEC23B	PICALM	0.0079461944437057	0.0451367022685361	0.176047297306539	0.86025678479065	0.951004090625544	0.0218176149949937	dementia
SEC23B	CD163	0.00452418101003501	0.0523829422925309	0.0863674473413476	0.931174323467977	0.985650429642843	0.00627708444575791	dementia
SEC23B	GPNMB	0.069234127174231	0.125538425701911	0.551497493991413	0.581292684095831	0.941876223822393	0.0260061660424561	dementia
SEC23B	MKI67	-0.0422785217316298	0.16145798858787	-0.261854629191176	0.793433520010818	0.996318489210892	0.00160181017401452	dementia
SEC23B	ERN1	0.232596388118652	0.118223886811257	1.96742294972918	0.0491344707056416	0.266719129382016	0.57394583512706	dementia
SEC23IP	AIF1	0.0552371488494899	0.0844503175190646	0.654078640225599	0.513061141985438	0.877508484330162	0.0567486757966582	dementia
SEC23IP	HIF1A	0.113711734533896	0.146683767061298	0.775216895584478	0.438211506164968	0.859881054307237	0.0655616197223473	dementia
SEC23IP	HIST	0.100424215323573	0.116194578917387	0.864276253326528	0.387436151909685	0.81139952172073	0.0907652526264044	dementia
SEC23IP	HSPA1A	0.122112332461452	0.107448178803199	1.13647652125507	0.255757186349494	0.716300982849917	0.144904452937424	dementia
SEC23IP	IFI44L	0.142432577032436	0.170749037885193	0.834163277266628	0.404188981661283	0.855604382047692	0.0677269998201701	dementia
SEC23IP	TMEM163	-0.113175122468184	0.143621722718169	-0.78800838986084	0.430691798420074	0.892279047048012	0.0494993052189453	dementia
SEC23IP	FRMD4A	-0.0544059667986999	0.0443023649108635	-1.22806010261901	0.219424406743089	0.511990282400541	0.290738281875484	dementia
SEC23IP	PICALM	0.000329598925686252	0.0408407831904596	0.00807033802826892	0.993560871783979	0.99726216837387	0.00119065581994353	dementia
SEC23IP	CD163	0.00471276440733845	0.0459156340086445	0.102639645713074	0.918248976260066	0.983397726025449	0.00727080029208606	dementia
SEC23IP	GPNMB	0.0323447538286713	0.103947469188916	0.311164418730458	0.75567563097495	0.963516755496698	0.0161407285887199	dementia
SEC23IP	MKI67	-0.0352758180737204	0.178691890944333	-0.197411409590544	0.843505601744834	0.996318489210892	0.00160181017401452	dementia
SEC23IP	ERN1	0.0796319964031094	0.108743045781256	0.73229507074222	0.463988487310135	0.745512010038914	0.127545355763483	dementia
SEC24A	AIF1	0.0917014591565762	0.0937759035987567	0.977878704842381	0.32813431858185	0.795452076376286	0.0993859801811693	dementia
SEC24A	HIF1A	0.368793299754944	0.234461382126079	1.57293835091627	0.115733093801597	0.544212031544023	0.264231860984381	dementia
SEC24A	HIST	0.193670867124513	0.150034416905196	1.29084293537056	0.19675814625087	0.670351473841888	0.173697431438438	dementia
SEC24A	HSPA1A	0.238827225530781	0.130058761912574	1.83630246835135	0.0663129349174215	0.491219999262816	0.308723959878552	dementia
SEC24A	IFI44L	-0.0679233734975238	0.204070072470514	-0.332843384016233	0.739252507856751	0.95446573302291	0.0202396589164145	dementia
SEC24A	TMEM163	0.234316884492607	0.14258046932342	1.64340099036354	0.100299995361932	0.680345031738384	0.167270782327334	dementia
SEC24A	FRMD4A	-0.166441148164193	0.119945160004618	-1.38764372116211	0.165245561107234	0.444124840296829	0.352494935670853	dementia
SEC24A	PICALM	0.0857372662268312	0.0450008791219807	1.90523536205658	0.0567494834345634	0.275409342884289	0.560021330984442	dementia
SEC24A	CD163	0.11029543401099	0.0894634740389093	1.2328543597918	0.217630105942324	0.62573623695854	0.20360869390303	dementia
SEC24A	GPNMB	0.0233894955757323	0.122751298968049	0.190543772427372	0.848883045994606	0.976654886973995	0.0102588724744719	dementia
SEC24A	ERN1	0.193751352887826	0.106716585275622	1.81556927058166	0.0694364710129369	0.311828721803835	0.506083885470347	dementia
SEC24B	AIF1	0.137202038506279	0.0663093166864393	2.06912158596166	0.0385346785968334	0.458796156803854	0.338380228708585	dementia
SEC24B	CCL3	0.134050688350781	0.117522829349489	1.1406353054362	0.254021718823751	0.887062001780973	0.0520460238094444	dementia
SEC24B	HIF1A	-0.0137100229602128	0.0538848841815077	-0.254431705077652	0.799162059570423	0.971224595329766	0.0126803280390546	dementia
SEC24B	HIST	-0.0557402584375782	0.061000745834256	-0.913763556088789	0.36084109993097	0.79643010041199	0.098852334536396	dementia
SEC24B	HSPA1A	-0.0377149252509225	0.0776893369369681	-0.485458194623566	0.627351360510265	0.898246051732692	0.0466046830734644	dementia
SEC24B	IFI44L	0.0312317228619938	0.0680356967029192	0.459049063587435	0.646198933398454	0.936482378689608	0.0285003901092101	dementia
SEC24B	TMEM163	-0.0450497692019908	0.0596803286422565	-0.754851225301287	0.450338253995797	0.902001277150726	0.044792847536639	dementia
SEC24B	FRMD4A	-0.00507908254265601	0.0320065966125321	-0.158688616729318	0.873914207064316	0.949972986786019	0.022288744033856	dementia
SEC24B	PICALM	0.0864805371576432	0.0287666206579304	3.00628072327301	0.00264464719439781	0.0514628754050597	1.28850595194488	dementia
SEC24B	CD163	0.115131802024204	0.0330413238449571	3.48447908941083	0.000493095990247259	0.0507395773964429	1.29465315428333	dementia
SEC24B	GPNMB	-0.00627919616800943	0.0551214416012194	-0.113915673930243	0.909304640450846	0.985731018449793	0.00624157708698162	dementia
SEC24B	MKI67	-0.0495177194216123	0.0717849520309051	-0.689806401211966	0.490315942655347	0.996318489210892	0.00160181017401452	dementia
SEC24B	ERN1	-0.130330548716196	0.0833489376884834	-1.56367378314175	0.117894197612152	0.395774241330434	0.402552474940359	dementia
SEC24C	AIF1	-0.0099134287099652	0.116007624866836	-0.0854549752341256	0.93189968903806	0.987806399588504	0.00532816455129732	dementia
SEC24C	HSPA1A	0.0418064170712394	0.103474980914315	0.404024399925796	0.686194776611526	0.922384506443958	0.0350880006205629	dementia
SEC24C	TMEM163	0.0816322851345518	0.151032854036998	0.540493561186063	0.588856700236883	0.938252120289768	0.0276804454823133	dementia
SEC24C	FRMD4A	-0.0906646969619636	0.128268595920045	-0.706834719064661	0.479669195978256	0.746661974758221	0.126875965416325	dementia
SEC24C	PICALM	0.0504196515717028	0.0462141723072401	1.0909997746255	0.275272981759818	0.585817308413139	0.232237800907631	dementia
SEC24C	CD163	0.128786629434032	0.0872244349462949	1.47649714799904	0.139810480309445	0.530703045147838	0.275148420403197	dementia
SEC24C	GPNMB	0.10323023162174	0.161019263777793	0.641104854163273	0.521454560635153	0.937071242429258	0.0282273898830497	dementia
SEC24C	ERN1	-0.0514457347126563	0.108507897263331	-0.47411972778171	0.635414531402835	0.846155313128178	0.0725499142142512	dementia
SEC24D	AIF1	-0.0150500358171673	0.123636401857357	-0.121728193243047	0.903114284293364	0.981345040308184	0.00817826809878234	dementia
SEC24D	CCL3	0.150739717462393	0.14960116431803	1.00761059012844	0.313641442919232	0.900318808666968	0.0456036768632037	dementia
SEC24D	HIF1A	-0.065254041171795	0.079764981742095	-0.818078807850563	0.413312188870657	0.847728880597997	0.0717430209589012	dementia
SEC24D	HIST	0.218121789855689	0.160422907972496	1.359667348089	0.173935215265456	0.650666463984838	0.186641576671182	dementia
SEC24D	HSPA1A	0.119926742378275	0.100748471264797	1.19035793667848	0.233905738217488	0.694445533671608	0.158361810910484	dementia
SEC24D	IFI44L	-0.0371982539718765	0.0958030732115791	-0.388278295516939	0.697810097445732	0.947860164758706	0.0232557282242665	dementia
SEC24D	TMEM163	-0.175282121394846	0.0836437000841525	-2.09558067395988	0.0361194050870955	0.564712502070218	0.248172597387956	dementia
SEC24D	FRMD4A	-0.0394378337180547	0.0512802998717214	-0.769064022962213	0.441855304483868	0.721875592580084	0.141537641919841	dementia
SEC24D	PICALM	0.0279798866960662	0.0509262096648702	0.5494201685182	0.582717136263011	0.818061679071705	0.087213950765541	dementia
SEC24D	CD163	0.069745254592693	0.0580134859562631	1.20222485242956	0.229276422954373	0.636720238432852	0.196051345675627	dementia
SEC24D	GPNMB	0.0402150865088386	0.0938152295644007	0.428662666984495	0.668168733075821	0.951125350168235	0.021762243000627	dementia
SEC24D	MKI67	-0.101161640275172	0.100544146448045	-1.00614151941153	0.314347498717162	0.996318489210892	0.00160181017401452	dementia
SEC24D	ERN1	0.0529186734585746	0.102337048027726	0.517101816775458	0.605085085455098	0.831885811171288	0.079936283062213	dementia
SEC31A	AIF1	-0.136398736533903	0.0716939311275086	-1.90251440238806	0.0571039377934528	0.510633240078635	0.29189091786538	dementia
SEC31A	CCL3	-0.0957832900086026	0.111669360627843	-0.857740113045121	0.391035984930837	0.915785598327327	0.0382061904830882	dementia
SEC31A	HIF1A	0.0423600787541834	0.0616254016892868	0.687380164558788	0.491843193855295	0.879687013595427	0.0556718192665437	dementia
SEC31A	HIST	-0.0479379945813311	0.0605679363319994	-0.79147478822065	0.428666982711113	0.830659741264324	0.0805768375309574	dementia
SEC31A	HSPA1A	0.0693827818559498	0.0688914244123757	1.00713234553887	0.313871179259723	0.754731956842498	0.122207260732695	dementia
SEC31A	IFI44L	-0.0261179471152873	0.0706490486485198	-0.369685758193638	0.711616644520935	0.951603888504829	0.0215437919891851	dementia
SEC31A	TMEM163	-0.0116967877530683	0.0686755011453558	-0.170319656325643	0.864758753593762	0.984875622812047	0.00661861187502238	dementia
SEC31A	FRMD4A	-0.0710100794495048	0.0350831817569377	-2.02404901418221	0.042965108849745	0.219018659466925	0.659518883523762	dementia
SEC31A	PICALM	0.0560725372371632	0.032811176249217	1.70894626913905	0.0874609027537345	0.344975509902093	0.462211734758319	dementia
SEC31A	CD163	0.0158078944235519	0.0387488597540907	0.407957666983557	0.683304754531292	0.906044864619386	0.0428502968328801	dementia
SEC31A	GPNMB	0.0202581278135707	0.0639077905845588	0.31698995737877	0.751251222463631	0.962931016132408	0.0164048243875575	dementia
SEC31A	MKI67	-0.010541156907169	0.0723779724554411	-0.145640400657238	0.884205272894939	0.996318489210892	0.00160181017401452	dementia
SEC31A	ERN1	0.0548099730745482	0.0722974774042892	0.758117365119803	0.44838072489175	0.736415691490178	0.132876966155268	dementia
SEC31B	AIF1	0.105941705227138	0.141500753549553	0.748700643421226	0.454037655778397	0.852981393902841	0.0690604420018271	dementia
SEC31B	HSPA1A	0.299646542356253	0.126264369490849	2.37316785063398	0.0176362472813204	0.356420507816062	0.448037315367159	dementia
SEC31B	FRMD4A	-0.0205475890109581	0.144856211816148	-0.141848173118301	0.887199932102921	0.956462647908801	0.0193319855152435	dementia
SEC31B	PICALM	0.201381423817721	0.0927020559526344	2.1723512143098	0.0298291818018605	0.193246018726233	0.713889444695738	dementia
SEC31B	CD163	0.230830522460838	0.127726734408178	1.80722167156618	0.0707277232173462	0.411179814636436	0.385968213582782	dementia
SEC31B	ERN1	0.294342441091184	0.130062737066525	2.26308047739017	0.0236307287730991	0.192775327761995	0.714948549802846	dementia
SEC61A1	AIF1	-0.00769414320927299	0.0913447576515598	-0.0842319078520387	0.932872049528455	0.98806843214748	0.00521297578196674	dementia
SEC61A1	CCL3	-0.117311016182801	0.169037217065046	-0.693995193600821	0.487685223138707	0.928091393186267	0.0324092548133411	dementia
SEC61A1	HIF1A	-0.282839570154074	0.152455138305503	-1.85523146873078	0.0635631797272295	0.459532677017533	0.337683600831045	dementia
SEC61A1	HIST	0.0174189821012048	0.138646976247983	0.125635499399924	0.900020461130916	0.979125510767066	0.00916163389679185	dementia
SEC61A1	HSPA1A	-0.00710186621508938	0.104920413330735	-0.0676881265488591	0.946033901274816	0.990428230487808	0.00417698931512806	dementia
SEC61A1	IFI44L	-0.10076755425631	0.161456552179693	-0.624115608167828	0.532551664230927	0.909900984618068	0.0410058650125772	dementia
SEC61A1	TMEM163	-0.204624100512866	0.162194231963098	-1.26159912122782	0.207093072552258	0.780425515748127	0.107668539934284	dementia
SEC61A1	FRMD4A	-0.299891966367832	0.111579857480774	-2.68768909674855	0.00719483516988323	0.0764368727222457	1.11669708963449	dementia
SEC61A1	PICALM	0.0326417148184787	0.0466186738148659	0.700185400985597	0.483811527585766	0.751610220560502	0.124007322899814	dementia
SEC61A1	CD163	-0.110227709607363	0.110196881693979	-1.00027975304664	0.317175142705209	0.708983665752217	0.14936377039577	dementia
SEC61A1	GPNMB	-0.0371531882500467	0.131194013436387	-0.283192710375167	0.777029116013601	0.964904344531314	0.0155157381601496	dementia
SEC61A1	MKI67	-0.117713618167397	0.151095921282897	-0.77906549143045	0.43594113675925	0.996318489210892	0.00160181017401452	dementia
SEC61A1	ERN1	-0.228134604974308	0.0926130316374074	-2.46330997852965	0.0137660843596621	0.149394549436588	0.825665247184573	dementia
SEC61A2	AIF1	0.088483921561915	0.132841509076505	0.666086392551867	0.505355881608813	0.875959187664789	0.0575161278329208	dementia
SEC61A2	HIST	-0.0955806498892376	0.137847575156455	-0.693379261700867	0.48807157327983	0.854722200171459	0.0681750157240828	dementia
SEC61A2	HSPA1A	0.0233763747952613	0.130311880792319	0.179387901188509	0.857633130749945	0.972036761349029	0.0123173102289386	dementia
SEC61A2	FRMD4A	-0.0460722187354413	0.0470713905165671	-0.978773268217471	0.327692020729978	0.627538745288009	0.202359454953996	dementia
SEC61A2	PICALM	0.0202403100103927	0.0438352073099916	0.461736381608928	0.644270377740594	0.856544878434037	0.067249877362042	dementia
SEC61A2	CD163	6.86205986121671e-05	0.11261658824449	0.000609329404147744	0.999513825506072	0.999837712034104	7.04864877771635e-05	dementia
SEC61A2	GPNMB	0.113463497167157	0.132788018866048	0.854470893805676	0.392844129832752	0.897987065183932	0.0467299189671059	dementia
SEC61A2	ERN1	0.0329822006620446	0.106408463750711	0.309958432811452	0.75659256644077	0.900978540008755	0.0452855531571993	dementia
SEC61B	AIF1	0.048163891037036	0.107493900018217	0.448061620509382	0.654108725593016	0.926627388344805	0.0330948674922086	dementia
SEC61B	CCL3	-0.0238620845270916	0.159201351446981	-0.149886193240253	0.880854404854594	0.982769452243405	0.00754835130500965	dementia
SEC61B	HIF1A	0.139071197699986	0.202023245912579	0.688392056427833	0.491205924784355	0.879687013595427	0.0556718192665437	dementia
SEC61B	HIST	-0.0747283938402559	0.1438851192315	-0.519361517295084	0.603508661830832	0.889475665393625	0.0508659290076373	dementia
SEC61B	HSPA1A	-0.026705447787303	0.137811694293018	-0.193782159956044	0.84634645651723	0.968659479841891	0.0138288669289479	dementia
SEC61B	IFI44L	0.0787443230655648	0.157745323030595	0.499186419937737	0.61764806058372	0.932818376320221	0.0302029069934449	dementia
SEC61B	TMEM163	-0.0205791001753683	0.149170577151285	-0.137956831490284	0.890274534722123	0.988342641817159	0.00509246669480477	dementia
SEC61B	FRMD4A	-0.211700822382583	0.15456648060844	-1.36964250948354	0.170798522995223	0.449218957624684	0.347541924231457	dementia
SEC61B	PICALM	-0.141500200533201	0.11029399822714	-1.2829365405885	0.199514309692879	0.508610726650784	0.293614484749928	dementia
SEC61B	CD163	-0.0931464702600807	0.131072841925488	-0.710646606053086	0.477303254521402	0.807509214490812	0.0928525132325487	dementia
SEC61B	GPNMB	-0.00822697424269066	0.127921097332561	-0.0643128804727393	0.94872109755387	0.991373195971741	0.00376282741082799	dementia
SEC61B	MKI67	0.071786419859238	0.163380504571997	0.439381798013752	0.660384913200687	0.996318489210892	0.00160181017401452	dementia
SEC61B	ERN1	-0.376488005589199	0.128749049528569	-2.92420027151858	0.00345342481372771	0.0800581563611944	1.0965944153723	dementia
SEC61G	AIF1	-0.00896011626567894	0.143769421691896	-0.0623228233113494	0.950305753429293	0.9924700462652	0.00328259180720764	dementia
SEC61G	CCL3	0.0376795448926701	0.192614195699063	0.1956218478909	0.844906158522257	0.97762810766124	0.00982632057667124	dementia
SEC61G	HIF1A	-0.175846604381803	0.256656530254534	-0.685143698496238	0.493253247553058	0.880281544790383	0.0553784030848966	dementia
SEC61G	HIST	-0.160127410235555	0.161117981651554	-0.993851887878402	0.32029498041401	0.770518724909328	0.113216802726247	dementia
SEC61G	HSPA1A	-0.260006509629586	0.186727478528783	-1.39243839031173	0.163789685984282	0.637027121153561	0.195842077371718	dementia
SEC61G	IFI44L	-0.00289554638054787	0.173038422750037	-0.0167335458479683	0.986649185187066	0.997372054246731	0.00114280461220864	dementia
SEC61G	TMEM163	-0.00295140489874287	0.181591872495568	-0.0162529570194002	0.987032587438292	0.998121637710658	0.000816529486676331	dementia
SEC61G	FRMD4A	-0.0688554741445618	0.170359996862886	-0.404176305544194	0.686083076299958	0.864586951508831	0.0631913231980118	dementia
SEC61G	PICALM	-0.189499246164813	0.121001357457458	-1.56609190298908	0.117327103405801	0.394772078958744	0.403653571258106	dementia
SEC61G	CD163	-0.142625178632669	0.146627484258292	-0.972704260419739	0.330700307199381	0.716568915529591	0.144742035280675	dementia
SEC61G	GPNMB	0.0603441138747679	0.160777898351415	0.375325927839116	0.707418085616989	0.956440734680677	0.0193419356195111	dementia
SEC61G	MKI67	-0.0137607227428359	0.206619752294193	-0.0665992606710846	0.946900734339673	0.996318489210892	0.00160181017401452	dementia
SEC61G	ERN1	-0.263502479066188	0.161566000045489	-1.63092778797519	0.102905557530027	0.375194284470551	0.425743786076042	dementia
SEC62	AIF1	-0.0182735869873974	0.0786396603399165	-0.232371133196795	0.816249767712516	0.964652071803026	0.0156292986173892	dementia
SEC62	CCL3	-0.0862429446416865	0.118908496328218	-0.725288329301835	0.468275163988826	0.928091393186267	0.0324092548133411	dementia
SEC62	HIF1A	-0.107446088596514	0.0720588355459409	-1.49108832778754	0.135938306394619	0.575774248862543	0.239747762568367	dementia
SEC62	HIST	0.0843664944294868	0.116005106978111	0.727265347424798	0.467063421667984	0.846295244768394	0.0724780993667871	dementia
SEC62	HSPA1A	-0.00461814426465917	0.0826145254487131	-0.0558999067001372	0.955421545157843	0.990428230487808	0.00417698931512806	dementia
SEC62	IFI44L	-0.0150377927279176	0.110987127558524	-0.13549132281118	0.892223424389519	0.981014253108356	0.00832468273081457	dementia
SEC62	TMEM163	-0.0367349290281697	0.0687411900811555	-0.534394720033224	0.593068471223896	0.940645485096917	0.0265740246873349	dementia
SEC62	FRMD4A	-0.0660140175121732	0.0385660221868039	-1.71171445145207	0.0869493040834986	0.318630677622441	0.496712412838869	dementia
SEC62	PICALM	0.0474703358882792	0.0382087372966452	1.24239478315467	0.214090939482708	0.521737403948533	0.282548027095627	dementia
SEC62	CD163	-0.0527439760911845	0.0421999921918735	-1.2498574846026	0.211351612584936	0.619393961564828	0.208033032869864	dementia
SEC62	GPNMB	0.00514032994028581	0.0670160065530207	0.0767030177517212	0.938859803797227	0.989711441736119	0.004491408966946	dementia
SEC62	MKI67	-0.077373278167373	0.0770944522883859	-1.00361667890115	0.315563412093595	0.996318489210892	0.00160181017401452	dementia
SEC62	ERN1	-0.152610692284104	0.0879034712442853	-1.73611678951785	0.0825431862710276	0.339067251357542	0.469714154313705	dementia
SEC63	AIF1	-0.0630427885411216	0.0673727249085785	-0.935731612854722	0.349411389764324	0.808270595566552	0.0924432203050904	dementia
SEC63	CCL3	-0.148044750283077	0.110878071131777	-1.3352031539864	0.181809864879375	0.867371273500552	0.0617949653631674	dementia
SEC63	HIF1A	-0.0460584400920319	0.066203314869451	-0.695711992410899	0.486609213708565	0.879687013595427	0.0556718192665437	dementia
SEC63	HIST	-0.0854904909895142	0.0673321715790609	-1.2696826640907	0.204197690416237	0.67615334274765	0.16995480057163	dementia
SEC63	HSPA1A	0.0859360684574428	0.0804583346484607	1.06808162054205	0.285483695740721	0.739236230993666	0.131216755891005	dementia
SEC63	IFI44L	0.147864305937288	0.0715569224990757	2.06638716106325	0.0387919372499661	0.479633462712544	0.319090524980104	dementia
SEC63	TMEM163	-0.0145557074569601	0.0636309827297736	-0.228751888349343	0.819061762791258	0.976776545928513	0.0102047770895	dementia
SEC63	FRMD4A	-0.0794479102558418	0.0337836023971465	-2.35167076979784	0.0186893086425665	0.137100032449452	0.862962442419705	dementia
SEC63	PICALM	-0.0562175670174812	0.0331893052528279	-1.69384585152445	0.0902945786494948	0.349988622974383	0.455946072963304	dementia
SEC63	CD163	-0.00164513206940929	0.0417754890253308	-0.039380318645983	0.968587171181519	0.992830869502432	0.00312472803819061	dementia
SEC63	GPNMB	0.0516741600630867	0.0641270675963715	0.805808872913605	0.420353061151193	0.90935723556441	0.0412654732616492	dementia
SEC63	MKI67	-0.0180174731499758	0.074477105966586	-0.2419196196756	0.808842447305971	0.996318489210892	0.00160181017401452	dementia
SEC63	ERN1	-0.142990257804622	0.0708080841171261	-2.01940582897423	0.0434450562015305	0.25303534238791	0.596818815061057	dementia
SECISBP2	AIF1	-0.119604612070451	0.088731207235904	-1.34794302699461	0.177676707722213	0.694466421941957	0.158348747936243	dementia
SECISBP2	CCL3	-0.210479390701366	0.0989546642173105	-2.12702849700081	0.033417715508284	0.633722154327481	0.198101110084806	dementia
SECISBP2	HIF1A	-0.199064057194386	0.0700246883788923	-2.84276962601079	0.00447233844282772	0.162216601692004	0.78990470096168	dementia
SECISBP2	HIST	-0.123661050599745	0.0687191368144459	-1.79951402669175	0.0719374071340443	0.501649416705585	0.299599688394545	dementia
SECISBP2	HSPA1A	-0.0988580862509549	0.0762407225558748	-1.29665725791757	0.194749141966522	0.662806645258971	0.178613146020905	dementia
SECISBP2	IFI44L	-0.119002879745395	0.0753964130742037	-1.57836261558325	0.114482328522418	0.646003406709894	0.18976519173958	dementia
SECISBP2	TMEM163	-0.175854214415067	0.0738239039313087	-2.38207687551576	0.01721530317599	0.473939171520365	0.324277394967839	dementia
SECISBP2	FRMD4A	-0.157671493609385	0.0391039712054024	-4.03210949550827	5.52784196372792e-05	0.00381193953070271	2.41885399724946	dementia
SECISBP2	PICALM	-0.0968632287919273	0.0347179312329257	-2.79000577949369	0.00527071006861612	0.0776364142506594	1.10993453133512	dementia
SECISBP2	CD163	-0.0100324548151333	0.0406541547265868	-0.246775634190528	0.805081868493987	0.945695482511772	0.0242486855379911	dementia
SECISBP2	GPNMB	-0.0265018495376912	0.0669188277178246	-0.396029793729219	0.692083049107226	0.956440734680677	0.0193419356195111	dementia
SECISBP2	MKI67	-0.0879249291728428	0.0724139551885683	-1.2141986850999	0.224671862512235	0.996318489210892	0.00160181017401452	dementia
SECISBP2	ERN1	0.0153692548907392	0.116160169270617	0.132310885798845	0.894738397453107	0.963740417671952	0.0160399270451463	dementia
SECISBP2L	AIF1	-0.0489371471295987	0.0739147718321243	-0.662075332394247	0.507922943884018	0.875959187664789	0.0575161278329208	dementia
SECISBP2L	CCL3	-0.0102612341943882	0.190207183248957	-0.053947669163249	0.956976857435883	0.995746427075537	0.00185124324568671	dementia
SECISBP2L	HIF1A	-0.172389061020527	0.0712650722668253	-2.41898388000059	0.0155639299147574	0.276589335682542	0.558164568780253	dementia
SECISBP2L	HIST	0.061789254882131	0.147040654819797	0.420218850071471	0.674325585521173	0.916217264611665	0.0380015289156057	dementia
SECISBP2L	HSPA1A	-0.117748298373503	0.0999665832897605	-1.17787659134254	0.238845808540765	0.69981157693305	0.155018877291018	dementia
SECISBP2L	IFI44L	-0.0543908643231746	0.0814934697787205	-0.66742604617109	0.504500033391492	0.903686032532984	0.0439824301689513	dementia
SECISBP2L	TMEM163	-0.110509066525017	0.0762288834162888	-1.44970071149439	0.14714199726189	0.732035248410723	0.135468006616864	dementia
SECISBP2L	FRMD4A	-0.0238654961869948	0.0369949285154692	-0.645101832728655	0.518861196261144	0.774625292269577	0.110908326980989	dementia
SECISBP2L	PICALM	-0.0167728943713205	0.034461441185209	-0.486714826613795	0.626460436670454	0.845146523113767	0.0730679908570172	dementia
SECISBP2L	CD163	0.0407365478539615	0.0405714830908374	1.00406849221544	0.315345601085339	0.708554966640358	0.149626453415617	dementia
SECISBP2L	GPNMB	-0.124759842952505	0.0756764024035124	-1.64859637866076	0.0992303511283337	0.699312766026961	0.155328543596656	dementia
SECISBP2L	MKI67	0.0124186664311123	0.190262390538703	0.0652712624704784	0.947958022764591	0.996318489210892	0.00160181017401452	dementia
SECISBP2L	ERN1	-0.0783111108212217	0.102344128861588	-0.765174433475619	0.444167681610149	0.734656871467981	0.133915454960647	dementia
SECTM1	AIF1	0.258856695692937	0.247616212786813	1.04539477758592	0.295840549400671	0.77981486633485	0.108008489710165	dementia
SECTM1	HSPA1A	0.791394684733906	0.310978583241312	2.54485269205758	0.0109323846590452	0.315066150780352	0.501598252868398	dementia
SECTM1	PICALM	0.415336529631493	0.250212363101196	1.65993608182948	0.0969273118089347	0.36109741613577	0.442375619194308	dementia
SECTM1	CD163	-0.217785480614364	0.177594849042381	-1.22630516475392	0.220083858510794	0.629899272990194	0.200728892898785	dementia
SECTM1	ERN1	0.948153604034803	0.304621123881123	3.11256682384513	0.00185468020744774	0.0597297775676826	1.22380910255258	dementia
SEH1L	AIF1	-0.305113649601397	0.139691111143564	-2.1842023239963	0.0289473842404987	0.428207849824888	0.368345375564736	dementia
SEH1L	HIF1A	0.0509512222361045	0.166324412704345	0.306336402501984	0.759348525408534	0.962307799585505	0.0166859941983828	dementia
SEH1L	HIST	-0.179716857098863	0.15709592145315	-1.14399441714634	0.252625952310026	0.722599612736226	0.141102275519955	dementia
SEH1L	HSPA1A	0.179042754491211	0.119531539394285	1.49787039804301	0.134166925992238	0.606527941695884	0.217149187139015	dementia
SEH1L	TMEM163	0.171718133172913	0.141582665785386	1.21284715343054	0.225188263485525	0.793935404933539	0.100214830598228	dementia
SEH1L	FRMD4A	-0.0653248088640737	0.128001176478001	-0.510345378546585	0.609809516509151	0.831371174354149	0.0802050376069953	dementia
SEH1L	PICALM	-0.147225029870969	0.100115913595783	-1.47054573626915	0.141414008166467	0.432763116294878	0.363749760545198	dementia
SEH1L	CD163	-0.109216707849432	0.125924073259093	-0.867321910916237	0.385765654620034	0.751933722398561	0.123820437686408	dementia
SEH1L	GPNMB	-0.199165599055776	0.144866932031742	-1.37481753953439	0.169188019019094	0.784655983026112	0.105320709395416	dementia
SEH1L	ERN1	-0.0951919482392055	0.122210602917254	-0.778917262225254	0.436028454584334	0.728859627813909	0.137356105064633	dementia
SEL1L	AIF1	-0.146111993496665	0.0726350044239527	-2.01159199555968	0.0442629638749164	0.481960583604116	0.316988478406809	dementia
SEL1L	CCL3	0.00869596288568584	0.108072388651757	0.0804642424783164	0.935868034359358	0.994893331287939	0.00222348017526026	dementia
SEL1L	HIF1A	-0.086800790225807	0.0635264986036319	-1.36637139042391	0.171822423823721	0.637146964607027	0.195760381548098	dementia
SEL1L	HIST	-0.0205336091510743	0.061790229506914	-0.332311585746363	0.739653992374093	0.941625677932737	0.0261217068846308	dementia
SEL1L	HSPA1A	-0.11226759336514	0.0802520802043397	-1.39893686343434	0.161831916935509	0.632586156849437	0.198880316166238	dementia
SEL1L	IFI44L	0.106135114416493	0.0725907400426674	1.46210266425316	0.143713078776316	0.67169456912838	0.172828163100907	dementia
SEL1L	TMEM163	-0.156678702348923	0.0758471663425956	-2.06571596414319	0.0388553070080293	0.568497591105847	0.245271371207829	dementia
SEL1L	FRMD4A	-0.108826699597163	0.0348665647721603	-3.1212337753462	0.00180095004230419	0.0323691819133431	1.48986827665583	dementia
SEL1L	PICALM	-0.0222274952064035	0.0360900622806982	-0.615889632817045	0.537967364326601	0.791506974577983	0.101545253881365	dementia
SEL1L	CD163	0.0463295454808542	0.0477910152494514	0.969419570583114	0.332335891693543	0.717420396872276	0.1442262801229	dementia
SEL1L	GPNMB	-0.047848562300265	0.0787914297665849	-0.607281305111655	0.54366424283222	0.94018222514141	0.0267879637369743	dementia
SEL1L	MKI67	-0.00609577564490329	0.0885868668953612	-0.0688112793525435	0.94513983974604	0.996318489210892	0.00160181017401452	dementia
SEL1L	ERN1	-0.0662486560028067	0.0891810284461903	-0.742855931996563	0.457568908232316	0.741103994554679	0.130120845877236	dementia
SEL1L2	ERN1	0.0220896221491499	0.151813674880867	0.145504824690426	0.884312306738319	0.960601045460406	0.0174569450368042	dementia
SEL1L3	HSPA1A	0.241370059635986	0.263701283950909	0.915316209385312	0.360025651990049	0.781767694167425	0.1069222803539	dementia
SEL1L3	CD163	0.00776932621400617	0.299826926958148	0.0259127033479908	0.979326967643146	0.995013389724979	0.00217107498839925	dementia
SEL1L3	ERN1	0.39596446908908	0.251524947110908	1.57425525236064	0.115428450322323	0.392014966658587	0.406697351823534	dementia
SELENBP1	AIF1	-0.702476076832114	0.270254558912847	-2.59931258757656	0.00934106694745142	0.311153431136573	0.507025405621293	dementia
SELENBP1	HSPA1A	-0.768495261059112	0.288441994932996	-2.66429741354975	0.00771493198112562	0.287935449916263	0.54070486254381	dementia
SELENBP1	FRMD4A	-0.575436190778082	0.213537562743714	-2.69477736555753	0.00704356764152166	0.0751252096081244	1.1242143032551	dementia
SELENBP1	PICALM	-0.353426440162996	0.232748822459272	-1.51848862833598	0.12889126408381	0.412546269568283	0.384527335620053	dementia
SELENBP1	ERN1	-0.652824779005099	0.252254095535543	-2.58796503430057	0.00965447802079449	0.130014460405354	0.886008342116251	dementia
SELENOF	AIF1	0.0240350105078801	0.0884153888136621	0.271841936458987	0.785743558351239	0.956916185867295	0.0191260994325508	dementia
SELENOF	CCL3	-0.0976359006901057	0.136711687908905	-0.714173763659207	0.475119738148923	0.928091393186267	0.0324092548133411	dementia
SELENOF	HIF1A	-0.0455565593332945	0.0696891082552066	-0.653711325541188	0.513297805236985	0.893466316695611	0.0489218155690462	dementia
SELENOF	HIST	-0.0387525431877717	0.132732200102574	-0.291960377043581	0.770316919225024	0.94933312353954	0.0225813657298754	dementia
SELENOF	HSPA1A	-0.0638096280190318	0.0939194741791571	-0.679407849934414	0.496879477404745	0.846474714241161	0.0723860105373865	dementia
SELENOF	IFI44L	0.233966989504778	0.125375025016745	1.86613713116731	0.0620221821864868	0.54175212506928	0.266199376447366	dementia
SELENOF	TMEM163	0.0690929162794424	0.0767830549790896	0.899845887849325	0.368202270321412	0.876203029535931	0.057395249550376	dementia
SELENOF	FRMD4A	-0.0953009016238422	0.0401207159950456	-2.37535396017386	0.0175321286510767	0.132818716422523	0.876740721155668	dementia
SELENOF	PICALM	0.012422237603903	0.0366662688966005	0.338791973596603	0.734766448225889	0.898289949857876	0.046583459214304	dementia
SELENOF	CD163	0.0179604791801889	0.043123145291959	0.416492791947111	0.677049440763689	0.904147202275989	0.0437608572106765	dementia
SELENOF	GPNMB	0.0522815209015374	0.0723806401946825	0.722313601550299	0.470101692315322	0.923320146796487	0.0346476880534977	dementia
SELENOF	MKI67	0.254646568043975	0.16867267999332	1.50970843680233	0.131117837542281	0.996318489210892	0.00160181017401452	dementia
SELENOF	ERN1	-0.2228722854685	0.137185145935251	-1.62460945716158	0.104245800754801	0.37685546100875	0.42382518698956	dementia
SELENOH	AIF1	0.0213745903956257	0.099049791439045	0.215796420013459	0.829146438992391	0.968507845184598	0.0138968570237747	dementia
SELENOH	CCL3	0.106930832266002	0.1771893871202	0.60348327856376	0.546187236120106	0.938457344622541	0.0275854624310767	dementia
SELENOH	HIF1A	0.0779858809964857	0.156781566821468	0.497417410589414	0.618894730400584	0.918940552695543	0.0367125827067697	dementia
SELENOH	HIST	-0.312391831610335	0.131432417582326	-2.37682481503972	0.0174623793270465	0.312610043525905	0.504997073092871	dementia
SELENOH	HSPA1A	-0.245058639406618	0.136589011908355	-1.79413143109229	0.0727921933247811	0.504569919579958	0.297078643929094	dementia
SELENOH	IFI44L	-0.0455765955168579	0.139227260101071	-0.327353964186123	0.743400181186698	0.954890479360851	0.0200464367270473	dementia
SELENOH	TMEM163	-0.140268111260191	0.167429461646696	-0.837774367071545	0.402157437529986	0.886895202997913	0.0521276940899781	dementia
SELENOH	FRMD4A	-0.243496138468321	0.12736724091676	-1.91176425520167	0.0559064384782447	0.253313353999246	0.596341914768029	dementia
SELENOH	PICALM	-0.0805946849175175	0.10239513809024	-0.787094840836001	0.431226349291758	0.715294392226742	0.145515179729131	dementia
SELENOH	CD163	-0.240884966542027	0.110049048181314	-2.18888732363365	0.028605030651396	0.280324827284115	0.552338436756296	dementia
SELENOH	GPNMB	-0.0554437520710082	0.119787729232598	-0.462850013321066	0.643471879413315	0.944462964550738	0.0248150675003303	dementia
SELENOH	MKI67	0.284393481609676	0.178233605553998	1.59562210911744	0.11057318829926	0.996318489210892	0.00160181017401452	dementia
SELENOH	ERN1	-0.284814674579388	0.118352377324477	-2.40649728394163	0.0161063237891897	0.161376120084336	0.79216073035057	dementia
SELENOI	AIF1	0.0589568109807861	0.102424999484154	0.57560958045118	0.564879103959164	0.899764528205747	0.0458711322064223	dementia
SELENOI	HIF1A	-0.147927425903158	0.193864845642166	-0.763044096071968	0.445437098251031	0.8639787407732	0.0634969437230503	dementia
SELENOI	HIST	-0.023640759343792	0.143281827609497	-0.164994819916891	0.868948059285472	0.971772498328524	0.0124353958607588	dementia
SELENOI	HSPA1A	0.0771294771199053	0.117554767818174	0.656115260583935	0.511749966189995	0.85402714076696	0.0685283273226719	dementia
SELENOI	IFI44L	0.14902436862421	0.157469865020799	0.946367538986123	0.343961156088562	0.832933035023878	0.0793899129853455	dementia
SELENOI	TMEM163	0.042312189886748	0.167940706724924	0.251947194411016	0.801081880053433	0.976776545928513	0.0102047770895	dementia
SELENOI	FRMD4A	0.0183747668896728	0.0459833683713557	0.399595930887023	0.689454154001663	0.865528166693121	0.0627187944086317	dementia
SELENOI	PICALM	-0.00668907999921287	0.0435760880326279	-0.15350345341244	0.878001267155418	0.957094449071248	0.0190452025716728	dementia
SELENOI	CD163	0.0403279278686792	0.0479520053295387	0.841006076628811	0.400344530196086	0.760080885381044	0.119140189027789	dementia
SELENOI	GPNMB	-0.206140466416144	0.137489448674411	-1.49931844518706	0.133791039480852	0.740749158188203	0.130328833394217	dementia
SELENOI	MKI67	-0.294898206322133	0.23076243556029	-1.2779298571976	0.201274159423246	0.996318489210892	0.00160181017401452	dementia
SELENOI	ERN1	0.0763027500527809	0.111799340823954	0.682497316088223	0.494924539297694	0.766018218920843	0.115760901016621	dementia
SELENOK	AIF1	-0.053287873336575	0.0968401591505492	-0.550266271802929	0.582136754394262	0.905474454227761	0.0431237977457465	dementia
SELENOK	CCL3	-0.0424588275731825	0.168837132859868	-0.251478018217844	0.801444555155182	0.975495151961058	0.0107748846311163	dementia
SELENOK	HIF1A	-0.321729870871868	0.189051097640688	-1.70181435012534	0.088790175567428	0.499706913282041	0.301284642193448	dementia
SELENOK	HIST	-0.0972628697731429	0.139430432370373	-0.697572747352465	0.485444429821336	0.853259049406813	0.0689190970292794	dementia
SELENOK	HSPA1A	-0.227974960197042	0.143318031142178	-1.59069279964418	0.111678728162138	0.572730705177314	0.242049532913199	dementia
SELENOK	IFI44L	0.150228022544719	0.166092167066206	0.904485895983506	0.365737809742563	0.840828022279014	0.0752928230046116	dementia
SELENOK	TMEM163	-0.314604995171739	0.188537132816884	-1.6686633050546	0.0951841252817315	0.67878063398345	0.168270556858343	dementia
SELENOK	FRMD4A	-0.322487914802011	0.164938461995568	-1.95520141815484	0.05055930126643	0.240230771433577	0.619371364094354	dementia
SELENOK	PICALM	-0.226212353063137	0.127735543508048	-1.77094289381471	0.0765701984877363	0.32300266788805	0.490793890534924	dementia
SELENOK	CD163	-0.255099749900791	0.143289453443825	-1.78031071910537	0.0750251238508683	0.417316353564382	0.379534596060856	dementia
SELENOK	GPNMB	-0.148597528370729	0.132804639688491	-1.11891819984062	0.263175037857563	0.839288170712858	0.0760888979762963	dementia
SELENOK	MKI67	0.0185711564105809	0.186188657278464	0.0997437581968586	0.920547759723177	0.996318489210892	0.00160181017401452	dementia
SELENOK	ERN1	0.0687008852372973	0.113996904743802	0.602655707115001	0.546737753027803	0.799124951719055	0.0973853087969639	dementia
SELENOM	AIF1	-0.0279247671470668	0.135543681003161	-0.206020427808919	0.836774954495203	0.969080581519973	0.0136401087547874	dementia
SELENOM	HIF1A	0.0317743212447538	0.17843489013055	0.178072355812849	0.858666151897725	0.976106774645814	0.0105026730063261	dementia
SELENOM	HIST	-0.093912981007079	0.164234856724155	-0.571821249643813	0.567443079653259	0.880524390473078	0.0552586095988512	dementia
SELENOM	HSPA1A	-0.364427528091124	0.153634527244109	-2.37204184910914	0.0176900869304283	0.356768399149694	0.447613620334872	dementia
SELENOM	IFI44L	0.013752754005419	0.185412318690549	0.0741738957936887	0.940872016758732	0.989940996205409	0.00439069003482951	dementia
SELENOM	FRMD4A	0.00720971639401715	0.200135486305977	0.0360241780560324	0.971263080162987	0.989888322708238	0.0044137989048222	dementia
SELENOM	PICALM	-0.142117311073536	0.143383873278894	-0.99116663418002	0.321604220048548	0.631106239616588	0.199897526024468	dementia
SELENOM	CD163	-0.383178502795049	0.191524202686113	-2.00067927406039	0.0454269643776367	0.341476556088712	0.466639107241025	dementia
SELENOM	GPNMB	-0.0437440830318626	0.148269540012211	-0.29503081366719	0.767970340911537	0.964593478533366	0.0156556786017239	dementia
SELENOM	ERN1	0.0401167553679378	0.206068815157279	0.194676498417867	0.845646211432157	0.94673957379819	0.0237694689553232	dementia
SELENON	AIF1	-0.0219587880987745	0.10738756130809	-0.204481672097719	0.837977112965406	0.969080581519973	0.0136401087547874	dementia
SELENON	HSPA1A	-0.143964868108185	0.122601405493577	-1.17425136790725	0.240294356342875	0.70120507319405	0.15415495046157	dementia
SELENON	FRMD4A	-0.0899953869103277	0.123666247973447	-0.727727964461664	0.466780128432614	0.738159319828512	0.131849892574136	dementia
SELENON	PICALM	0.0204531638835873	0.0766478189545201	0.266845999828429	0.789587735230353	0.922759489106428	0.0349114800847621	dementia
SELENON	CD163	0.121342235997476	0.122553174160554	0.99011907956385	0.322115918659661	0.711588519028389	0.147771067562313	dementia
SELENON	GPNMB	-0.17098620917128	0.136255910056474	-1.25489022164551	0.209518614190193	0.806922432047351	0.0931682111923118	dementia
SELENON	ERN1	-0.154065089069565	0.102830357378519	-1.49824519720816	0.134069556747822	0.422544001050097	0.374128059688835	dementia
SELENOP	AIF1	-0.189469394166638	0.23023591343579	-0.822935880589622	0.41054445714102	0.835919468175147	0.0778355601349147	dementia
SELENOP	CCL3	-0.469917728710243	0.283927543013104	-1.65506214622001	0.0979118923889637	0.821694481885059	0.0852896295347324	dementia
SELENOP	HIF1A	0.135676590355708	0.173686437726144	0.781158230498299	0.434709437059936	0.858449783820137	0.0662851044025012	dementia
SELENOP	HIST	-0.250404452639787	0.244503552275595	-1.02413421117719	0.305771887423726	0.759006657052102	0.119754415002655	dementia
SELENOP	HSPA1A	-0.221634547365064	0.219639320248444	-1.00908410713693	0.31293429928448	0.753447116533582	0.12294722484058	dementia
SELENOP	IFI44L	-0.338405531966281	0.302312222259275	-1.11939083850884	0.26297343768092	0.783525477248394	0.105946877372162	dementia
SELENOP	TMEM163	-0.185037502216297	0.226427274901514	-0.81720500455071	0.413811283036161	0.89002389700812	0.0505983324568505	dementia
SELENOP	FRMD4A	-0.27842064312512	0.230173723080068	-1.20961089475999	0.226428235621097	0.520984183350727	0.283175461321916	dementia
SELENOP	PICALM	-0.331244482661745	0.209292135501364	-1.58268958299958	0.113492233767467	0.388517436984905	0.410589484928997	dementia
SELENOP	CD163	-0.159502146177692	0.153365715191457	-1.040011752161	0.29833444071173	0.696599654700981	0.157016745154119	dementia
SELENOP	GPNMB	-0.522140162619103	0.23366125230448	-2.23460311656086	0.0254434160616166	0.481658574904095	0.317260703621599	dementia
SELENOP	ERN1	-0.122942475217928	0.261402339126049	-0.470318955939583	0.638127156370157	0.847089357145969	0.072070774712384	dementia
SELENOS	AIF1	-0.167514249880596	0.0949942781770856	-1.76341410340864	0.0778306728530076	0.567439728065708	0.246080261286536	dementia
SELENOS	CCL3	-0.235913293330117	0.170799345964864	-1.38123065985655	0.167208050548965	0.850140422774335	0.0705093333455487	dementia
SELENOS	HIF1A	-0.387674376027954	0.176573547627911	-2.19554050556253	0.0281248486278654	0.330900996819207	0.48030192455236	dementia
SELENOS	HIST	-0.152189570287543	0.136305908477084	-1.11652951796385	0.26419554233633	0.729571592469436	0.1369320845946	dementia
SELENOS	HSPA1A	-0.225732336372993	0.125560626405475	-1.79779555769363	0.0722094115898211	0.504223568671288	0.297376858174328	dementia
SELENOS	IFI44L	-0.00456844668944823	0.184372463159341	-0.0247783568715466	0.980231754472458	0.997372054246731	0.00114280461220864	dementia
SELENOS	TMEM163	-0.235475727239528	0.16210902775261	-1.45257627230286	0.146341437996602	0.731077493606086	0.136036585748378	dementia
SELENOS	FRMD4A	-0.281816415408261	0.14021655599984	-2.00986547842882	0.0444454283391445	0.222621360932178	0.652433166641519	dementia
SELENOS	PICALM	-0.20133644261549	0.0896347924838144	-2.2461862970436	0.0246920775767647	0.174801401178583	0.757455090456262	dementia
SELENOS	CD163	-0.11337053111762	0.131213270094181	-0.864017267737067	0.387578404780714	0.752171753284617	0.123682979904529	dementia
SELENOS	GPNMB	-0.0564728136052301	0.126558371150538	-0.446219504026781	0.655438695566804	0.948202220234683	0.0230990321065556	dementia
SELENOS	MKI67	-0.0752618514037286	0.159155067187543	-0.472883790216007	0.636296090255333	0.996318489210892	0.00160181017401452	dementia
SELENOS	ERN1	-0.235497332375008	0.103912140733555	-2.2663120085155	0.0234322866980931	0.19206278681562	0.716556773848434	dementia
SELENOT	AIF1	0.12206508384629	0.123244313147867	0.990431775134625	0.321963120774483	0.794668627256822	0.0998139321676942	dementia
SELENOT	CCL3	0.251864427321582	0.176532584084052	1.42673053039128	0.153657581946202	0.844234097271594	0.0735371113644389	dementia
SELENOT	HIF1A	-0.0636140999557135	0.166330201786334	-0.382456699219493	0.702122641048	0.947506018801786	0.0234180226009443	dementia
SELENOT	HIST	0.246703126115023	0.136215632371855	1.81112198225199	0.0701219714783582	0.497843205956318	0.302907415292397	dementia
SELENOT	HSPA1A	0.0816449309808041	0.112789452401359	0.723870266612098	0.469145385634312	0.833931606106539	0.0788695660391489	dementia
SELENOT	IFI44L	0.438451958767217	0.162935464860514	2.69095472334748	0.0071247863668021	0.25056264829315	0.601083669372217	dementia
SELENOT	TMEM163	0.134569058794038	0.0803786817579222	1.67418842721658	0.094093573190479	0.67878063398345	0.168270556858343	dementia
SELENOT	FRMD4A	-0.121447106633248	0.0471223266177875	-2.57727313887351	0.00995832258767477	0.0929978835203821	1.03152693516519	dementia
SELENOT	PICALM	0.0198741586878	0.048751229046342	0.407664772285188	0.683519803723331	0.873774464419071	0.05860065145975	dementia
SELENOT	CD163	0.0617852634850058	0.0546317874693052	1.13093981264515	0.258080424851456	0.662439804475979	0.178853579688003	dementia
SELENOT	GPNMB	0.0769022912229012	0.118131480662911	0.650988972552898	0.515053605401245	0.934477709934497	0.0294310533733268	dementia
SELENOT	MKI67	0.17273979644947	0.192888140282695	0.895543895007252	0.370496412064878	0.996318489210892	0.00160181017401452	dementia
SELENOT	ERN1	0.0536422074433532	0.0916659949908804	0.585192005483494	0.558418619783094	0.807976068291791	0.0926015025456356	dementia
SELENOW	AIF1	0.197337651567694	0.123023508479293	1.60406457275529	0.108699819911872	0.610647804644017	0.214209199905627	dementia
SELENOW	CCL3	0.313551917322974	0.18434442306204	1.70090264796049	0.0889612693265058	0.815152575316685	0.088761095043574	dementia
SELENOW	HIF1A	0.185178108131135	0.187194396992121	0.989228903784595	0.322551159829022	0.787053779464513	0.103995591241067	dementia
SELENOW	HIST	0.221047674746244	0.15438251264315	1.43181809235861	0.15219588803779	0.62614335001418	0.203326227503469	dementia
SELENOW	HSPA1A	0.139581804357264	0.114168401785262	1.22259576357915	0.221482414012087	0.682875360385404	0.165658557279703	dementia
SELENOW	IFI44L	0.431324149474011	0.136059861131822	3.17010575996489	0.00152383462570069	0.162124785447453	0.790150585643709	dementia
SELENOW	TMEM163	0.259130553351725	0.161686542448151	1.60267236486192	0.109007007847745	0.693843947978246	0.158738195471234	dementia
SELENOW	FRMD4A	-0.0287186332404606	0.052666528039941	-0.545291939857533	0.585552746724199	0.818358139517882	0.0870565936670468	dementia
SELENOW	PICALM	0.0361434541121634	0.0508428090783167	0.710886254464995	0.477154724502418	0.746840073575975	0.126772386938831	dementia
SELENOW	CD163	0.132754113115024	0.140813122085469	0.942768054204824	0.345799555203894	0.728208316025369	0.137744365798522	dementia
SELENOW	GPNMB	0.154140976511784	0.149111372104077	1.03373052193629	0.301262160088799	0.863960535618295	0.0635060949686128	dementia
SELENOW	MKI67	0.567503989591059	0.19426640356405	2.92126677170894	0.00348611180557851	0.90825719129185	0.0417911548459203	dementia
SELENOW	ERN1	0.102576153316386	0.111888335625187	0.916772537040898	0.359261846450098	0.666924404863159	0.175923390088506	dementia
SELL	AIF1	0.527618847215697	0.207008997004029	2.54877254057431	0.0108102782100828	0.322784115720069	0.491087845154607	dementia
SELL	HIST	0.548465530856582	0.194565634258858	2.81892294569802	0.00481850836908979	0.196122269208978	0.707473090445052	dementia
SELL	HSPA1A	0.502448882466036	0.187971910392993	2.67299981904512	0.00751762910197893	0.285190662443033	0.544864698020214	dementia
SELL	IFI44L	0.577583187046876	0.237104623165288	2.43598450058157	0.0148513208697059	0.345959615644304	0.460974594058244	dementia
SELL	TMEM163	0.670001674452177	0.243360495746114	2.75312421762633	0.00590294941751939	0.401843934244045	0.395942582877287	dementia
SELL	FRMD4A	0.361759798929532	0.177769848088477	2.03498963867867	0.041851915547972	0.21677420283186	0.66399240218155	dementia
SELL	PICALM	0.378263864253876	0.170019368772839	2.22482807096684	0.0260927821862351	0.179204545890822	0.746650977763968	dementia
SELL	CD163	0.620334402766801	0.261520536906131	2.37202940199477	0.0176906828920311	0.233380931998718	0.63193463015023	dementia
SELL	ERN1	0.556581326702016	0.193747298598395	2.87271786873123	0.00406957366644928	0.0854850115574724	1.06811002525438	dementia
SELPLG	AIF1	-0.345380074358017	0.149732331647483	-2.30664994365512	0.0210743428894551	0.38822308457127	0.410918644105191	dementia
SELPLG	CCL3	-0.494229895549302	0.226811206225136	-2.17903649372035	0.0293289572945592	0.615414900896431	0.210831992490982	dementia
SELPLG	HIF1A	-0.155330154647721	0.243268566780597	-0.638513050425509	0.523139761545776	0.896965733189153	0.0472241480051012	dementia
SELPLG	HIST	-0.350348425587918	0.192667131715364	-1.81841304465727	0.0690010260819389	0.493639676162384	0.306589941264333	dementia
SELPLG	HSPA1A	-0.316011664355133	0.148043952221743	-2.134580032569	0.0327953298935368	0.418140456142594	0.378677811331444	dementia
SELPLG	IFI44L	-0.8268754938896	0.20237157059113	-4.08592714616131	4.3901153226123e-05	0.0598262965588991	1.22310788055784	dementia
SELPLG	TMEM163	-0.271374251577123	0.203770888527857	-1.33176163453802	0.182938528681958	0.76088319171349	0.118682009573661	dementia
SELPLG	FRMD4A	-0.151171530980599	0.0672041468114349	-2.24943754445339	0.0244846721965168	0.160446849494717	0.794668806212558	dementia
SELPLG	PICALM	0.128084535500325	0.0657764869015475	1.94726932881105	0.0515024537960354	0.260186434850356	0.584715349677616	dementia
SELPLG	CD163	-0.196276505628911	0.135690817581198	-1.4464980691229	0.148037553198099	0.540789343655569	0.26697187482748	dementia
SELPLG	GPNMB	-0.287476836747428	0.179930987325453	-1.59770610399336	0.110108399671984	0.713840553546047	0.146398783249253	dementia
SELPLG	MKI67	-0.269487594298213	0.252629266742512	-1.06673149066646	0.286093102739638	0.996318489210892	0.00160181017401452	dementia
SELPLG	ERN1	-0.32589358756579	0.140125220842378	-2.32573112539374	0.0200328989388007	0.178622182948155	0.748064607408637	dementia
SEM1	AIF1	-0.0558363372080438	0.0929571661628116	-0.600667377383775	0.548061551443352	0.892581217723572	0.0493522561072218	dementia
SEM1	CCL3	0.0768164934924263	0.168842334654889	0.454959910673102	0.649138080338254	0.961001999347638	0.0172757087885376	dementia
SEM1	HIF1A	-0.123791661980607	0.0926087626432549	-1.33671650983476	0.181315190727863	0.650912193335172	0.186477592878794	dementia
SEM1	HIST	-0.12322985880698	0.121968485416883	-1.01034179760277	0.312331562326115	0.764267635520176	0.1167545311158	dementia
SEM1	HSPA1A	-0.319345056756076	0.128942017685637	-2.47665627146184	0.0132619553900551	0.327034703155207	0.485406159911165	dementia
SEM1	IFI44L	0.133235148706597	0.130193392386745	1.02336336940063	0.306136072062998	0.816523248852055	0.0880314450921472	dementia
SEM1	TMEM163	-0.125520592609748	0.0838639864269386	-1.49671626591588	0.134467101998665	0.721707603951329	0.141638718927381	dementia
SEM1	FRMD4A	-0.00437503122361386	0.0497628127705352	-0.0879176835077203	0.92994210162118	0.973161719047416	0.011814983108929	dementia
SEM1	PICALM	0.0720374031932113	0.0502310560700692	1.43412081746248	0.151537788180196	0.448299290033081	0.348431948921313	dementia
SEM1	CD163	0.0649343226214203	0.0542218010125066	1.19756853163993	0.231085032991572	0.637877344421744	0.195262822473068	dementia
SEM1	GPNMB	0.0323519751943595	0.0957328792077934	0.337940062620887	0.735408356149506	0.958804231714253	0.0182700578610646	dementia
SEM1	MKI67	0.06433287559605	0.176593773393651	0.364298663309286	0.715634997921057	0.996318489210892	0.00160181017401452	dementia
SEM1	ERN1	-0.313339499318647	0.124619814740127	-2.51436338572691	0.011924749298	0.141589047434124	0.848970340028256	dementia
SEMA3C	ERN1	0.411978934929584	0.270912148683252	1.52071044776684	0.128332515706785	0.413799670210703	0.383209859793361	dementia
SEMA4A	AIF1	-0.305701451204241	0.213830222340669	-1.42964566868945	0.15281874115107	0.668433640249691	0.174941701496822	dementia
SEMA4A	HSPA1A	0.129011636321694	0.189989535458543	0.679046011720184	0.497108708632555	0.846474714241161	0.0723860105373865	dementia
SEMA4A	PICALM	-0.224699345230069	0.170621640718901	-1.31694516758434	0.187857004906378	0.494613231660292	0.30573426977782	dementia
SEMA4A	CD163	0.04694718050614	0.170100221655711	0.275997174190418	0.782550236642809	0.93734279694073	0.0281015536225265	dementia
SEMA4A	ERN1	0.304569601816097	0.226009947241318	1.34759379192677	0.177789068401858	0.481681677216353	0.317239873584211	dementia
SEMA4C	AIF1	-0.25999760896719	0.129789552292428	-2.00322448436674	0.045153198752792	0.484331190077978	0.314857562251029	dementia
SEMA4C	HSPA1A	-0.247052426818952	0.123510422107241	-2.00025570801178	0.0454726591106238	0.46195429613969	0.335400989630429	dementia
SEMA4C	TMEM163	-0.152331036760998	0.194854832889451	-0.781766787624004	0.434351642988165	0.894896873122475	0.0482270093928833	dementia
SEMA4C	FRMD4A	-0.136651382548016	0.152675079764663	-0.895047068314312	0.370761927481269	0.664763588622687	0.177332776367915	dementia
SEMA4C	PICALM	-0.244500081801351	0.1108959709475	-2.20476974692887	0.0274702559865659	0.184026857627488	0.735118789663185	dementia
SEMA4C	CD163	-0.114903521155932	0.133216110208776	-0.862534726286902	0.388393332149028	0.752649225576929	0.123407380890846	dementia
SEMA4C	GPNMB	-0.134525051250009	0.17236740090227	-0.78045529807741	0.435122929733138	0.911935755948089	0.0400357557724568	dementia
SEMA4C	ERN1	-0.299446462353522	0.142565689995114	-2.10041043089529	0.0356927522281267	0.231796750707764	0.634892656204946	dementia
SEMA4D	AIF1	-0.0544031110589221	0.0889163791678279	-0.611845776538396	0.540639799761206	0.890223031907962	0.0505011738131683	dementia
SEMA4D	CCL3	-0.15362857159916	0.149402867507176	-1.02828395573988	0.303816275937595	0.900318808666968	0.0456036768632037	dementia
SEMA4D	HIF1A	-0.0796198718456395	0.086705415315646	-0.918280266068595	0.358472155926707	0.814417462394135	0.0891529229492262	dementia
SEMA4D	HIST	-0.0378831950716242	0.0678860363711724	-0.558041050806012	0.576816352760282	0.881189039926994	0.0549309131654246	dementia
SEMA4D	HSPA1A	-0.264822159748919	0.0943066739867594	-2.80809563685917	0.00498354244607981	0.250952766901887	0.600408011603375	dementia
SEMA4D	IFI44L	0.110820337486934	0.0857614960327349	1.29219221461149	0.196290587174167	0.719778178236176	0.142801324139446	dementia
SEMA4D	TMEM163	0.00949092971347968	0.0855582176241814	0.110929493122087	0.911672257798942	0.98916730711333	0.00473024590446224	dementia
SEMA4D	FRMD4A	-0.164325496068083	0.0500352680567013	-3.28419337899548	0.00102274719784465	0.0229016264799137	1.6401336728493	dementia
SEMA4D	PICALM	0.0144372544937543	0.0470751143490536	0.306685489634813	0.759082775488044	0.908469190360629	0.0416897966809405	dementia
SEMA4D	CD163	0.0322926207905789	0.0557468045101176	0.579273037698834	0.56240495533492	0.851533625229969	0.0697981980084867	dementia
SEMA4D	GPNMB	-0.0589824015343256	0.0966877120456529	-0.610029964371026	0.541841958468286	0.94018222514141	0.0267879637369743	dementia
SEMA4D	MKI67	0.00848366478446907	0.0863115623577829	0.0982911738904942	0.921701086460518	0.996318489210892	0.00160181017401452	dementia
SEMA4D	ERN1	-0.249494365634104	0.106683708243053	-2.33863604614952	0.0193542776099525	0.175103004734029	0.756706401442469	dementia
SEMA4F	ERN1	0.172878702510371	0.161419828355673	1.07098802093538	0.284174815925036	0.599369665768176	0.222305240574321	dementia
SEMA5A	HSPA1A	-0.301422710693877	0.197627187449196	-1.52520872550172	0.1272070449412	0.598397863809806	0.223009965506679	dementia
SEMA5A	PICALM	-0.290458785593528	0.285212200434021	-1.01839537422145	0.308490099629134	0.619383406395116	0.208040433799329	dementia
SEMA5A	ERN1	-0.124577509452431	0.176738722186142	-0.704868225318647	0.480892245745615	0.755133371665882	0.121976336499169	dementia
SEMA6A	AIF1	0.200015115095174	0.187115734161517	1.06893798103864	0.285097616172755	0.775840805554935	0.110227382300677	dementia
SEMA6A	HSPA1A	0.329112496164864	0.181074965905382	1.81754829840385	0.069133199915007	0.495438321910248	0.305010403986604	dementia
SEMA6A	FRMD4A	-0.281088829614541	0.0832035131488382	-3.37832885868312	0.000729278104203054	0.019008129622733	1.72106061509086	dementia
SEMA6A	PICALM	0.00829528239452693	0.073465858857133	0.112913433853112	0.910099185770758	0.969124670052607	0.0136203508819555	dementia
SEMA6A	CD163	0.0989760247094551	0.0751810246565476	1.31650273671596	0.18800536047645	0.592932702663055	0.226994595877948	dementia
SEMA6A	ERN1	0.166428338888963	0.205480756093163	0.809946109082384	0.417971149566319	0.714003604614306	0.146299595702606	dementia
SEMA6B	AIF1	-0.397326810971593	0.200395551209817	-1.98271273275716	0.0473995265182202	0.488298525489979	0.311314587148464	dementia
SEMA6B	HSPA1A	-0.295434408129047	0.228866622647846	-1.29085842536169	0.196752773956953	0.663172585160789	0.178373435352055	dementia
SEMA6B	TMEM163	-0.32081407252516	0.212242478626102	-1.51154507147612	0.130649634324958	0.721215026316403	0.141935233449477	dementia
SEMA6B	PICALM	-0.324339353146404	0.204580459447849	-1.58538774437098	0.112878263988145	0.387511532539336	0.411715368141755	dementia
SEMA6B	CD163	-0.0683798093731815	0.233489706801258	-0.292860059271842	0.769629119037983	0.934211764835501	0.0295546678007876	dementia
SEMA6B	ERN1	-0.093851823112175	0.230053276696936	-0.407956906589999	0.683305312794312	0.867183447702688	0.0618890202890725	dementia
SEMA6C	ERN1	0.269509478105211	0.198142976745077	1.36017679017688	0.173773985442149	0.476938712715995	0.321537424815912	dementia
SEMA6D	AIF1	-0.16736190567868	0.177859748474778	-0.94097684897161	0.346716723295662	0.806993542613823	0.0931299403936724	dementia
SEMA6D	HIF1A	-0.181108239145866	0.12468482836898	-1.45252827882084	0.146354772031767	0.594780800623768	0.225643058841625	dementia
SEMA6D	HIST	-0.241884738285313	0.200358365619885	-1.20726048816055	0.227331842101497	0.69651703346859	0.157068258348472	dementia
SEMA6D	HSPA1A	-0.29744325233155	0.18481262559969	-1.60943145180904	0.107522032603425	0.567565709431202	0.245983851154436	dementia
SEMA6D	FRMD4A	0.000298337434155272	0.0588953613758001	0.00506555061699406	0.995958292655645	0.998174817045828	0.000793391147913108	dementia
SEMA6D	PICALM	0.0564347446383524	0.0642710850515141	0.8780736250698	0.379903765072814	0.676121721117886	0.169975111675022	dementia
SEMA6D	CD163	0.0229218012241223	0.197185684886819	0.116244752945829	0.907458569419762	0.979936924682364	0.00880187751565002	dementia
SEMA6D	GPNMB	-0.277064657909322	0.226499647553539	-1.22324542621564	0.221237012799699	0.818074007978185	0.0872074056163895	dementia
SEMA6D	ERN1	-0.243731819110189	0.164862800062346	-1.4783918447219	0.139302926989985	0.431343464901949	0.365176777383889	dementia
SEMA7A	AIF1	-0.231878919231146	0.150404969300559	-1.54169719464372	0.123147193984453	0.6425518003416	0.192091855240725	dementia
SEMA7A	HSPA1A	-0.068664421577496	0.153036973065432	-0.448678644134827	0.653663492450423	0.908970175583094	0.0414503662743814	dementia
SEMA7A	PICALM	-0.229530314705911	0.128040747236131	-1.792634920215	0.073031318902219	0.313998813021488	0.503071993643957	dementia
SEMA7A	CD163	0.0315773096607796	0.174285935963222	0.181181054491069	0.85622546482155	0.965657554786228	0.0151768574704028	dementia
SEMA7A	ERN1	-0.0340009981123266	0.13931651985686	-0.244055752664944	0.807187640711378	0.925934134428395	0.0334199054041021	dementia
SENP1	AIF1	-0.0191455283601883	0.0802282837921013	-0.238638139260225	0.81138618853295	0.96330662926987	0.0162354509819581	dementia
SENP1	HIST	-0.533359269833013	0.121285587261655	-4.39754864427851	1.09480352936815e-05	0.0102489250399278	1.98932168326281	dementia
SENP1	HSPA1A	0.200256478604648	0.117885740823961	1.69873368233476	0.0893693740363069	0.534140368300636	0.272344598462799	dementia
SENP1	TMEM163	-0.105491629688472	0.139754086285633	-0.754837532785024	0.450346470649667	0.902001277150726	0.044792847536639	dementia
SENP1	FRMD4A	-0.0920091740708455	0.11875146857571	-0.774804515467405	0.438455180681449	0.720081230375137	0.142618509243997	dementia
SENP1	PICALM	0.0362740492818228	0.0448816310442763	0.808215932394212	0.418966287514945	0.705189452059433	0.151694192326549	dementia
SENP1	CD163	0.179172903691729	0.121105443608903	1.47947853005146	0.139012465378412	0.529812971966232	0.275877412621675	dementia
SENP1	GPNMB	-0.0268380063796249	0.132985974318556	-0.201810803862195	0.840064635070148	0.975892973465961	0.010597808954059	dementia
SENP1	MKI67	-0.0638858964191671	0.170050509708361	-0.375687767879863	0.707149032671381	0.996318489210892	0.00160181017401452	dementia
SENP1	ERN1	0.00369633521969286	0.0914614320029952	0.0404141411165727	0.967762956479346	0.988385055251506	0.00507382991390102	dementia
SENP2	AIF1	-0.082942741117606	0.096166128411669	-0.862494336493862	0.388415548312192	0.824677747470971	0.0837157239780963	dementia
SENP2	HIF1A	-0.177243413473369	0.194907965402696	-0.909369779255401	0.363154968433627	0.819105996694013	0.0866598945757566	dementia
SENP2	HIST	0.00227814890065516	0.133928622657015	0.0170101719517373	0.986428500902646	0.994930886011242	0.00220708695925684	dementia
SENP2	HSPA1A	0.109654348682309	0.0917986830319056	1.19450895220574	0.23227894097464	0.69269826794418	0.15945589829246	dementia
SENP2	IFI44L	0.0667358452534275	0.158419955963692	0.421259082212613	0.673565905628048	0.943863524451953	0.0250907968695837	dementia
SENP2	TMEM163	0.185149083022365	0.139624315460419	1.32605185860232	0.184822520624852	0.761073799693244	0.11857322858351	dementia
SENP2	FRMD4A	-0.0654330659215244	0.0464347364475061	-1.40914046094556	0.158793638855764	0.434078017218855	0.36243220734786	dementia
SENP2	PICALM	0.0583068415594641	0.0405061588701919	1.43945620087842	0.150021310924797	0.445443327266958	0.351207542403479	dementia
SENP2	CD163	0.147923837587467	0.0779376646408342	1.89797626435376	0.0576992088188078	0.375258043225135	0.425669990381542	dementia
SENP2	GPNMB	0.00553089441383627	0.117198585337527	0.0471925014957094	0.962359803804693	0.995029085809162	0.00216422415699004	dementia
SENP2	MKI67	0.12549982816878	0.166415559007194	0.754135183738169	0.450768052650712	0.996318489210892	0.00160181017401452	dementia
SENP2	ERN1	0.254466961758343	0.100164650937948	2.54048668243237	0.0110698309405136	0.136187371068397	0.865863163565686	dementia
SENP3	AIF1	0.0344943209523537	0.119826551132839	0.287868762192059	0.77344719936127	0.95416294656364	0.0203774526014465	dementia
SENP3	HSPA1A	-0.0778653072944969	0.133032985189035	-0.585308276619166	0.558340450667885	0.872919131869857	0.0590259879203597	dementia
SENP3	TMEM163	0.144434829471556	0.183839402940725	0.785657629219599	0.432068092475994	0.892899706950212	0.0491973195708177	dementia
SENP3	FRMD4A	0.087183805214156	0.128522211975685	0.678355934541883	0.497546041482328	0.758727977891434	0.119913901147695	dementia
SENP3	PICALM	0.0242551300519135	0.0925003603970861	0.262216600538537	0.793154455669773	0.923792597292192	0.0344255222453864	dementia
SENP3	CD163	0.199774419309765	0.128439116985228	1.55540168757732	0.119850432454746	0.503167070826904	0.298287788520883	dementia
SENP3	GPNMB	0.235222674570941	0.169562637712192	1.38723174954495	0.165371107000578	0.780881392132749	0.107414925987022	dementia
SENP3	ERN1	0.174224491591108	0.121439102851874	1.43466550311738	0.151382438956368	0.447348042231501	0.349354458957579	dementia
SENP5	AIF1	-0.117104549783675	0.0886602707050701	-1.32082328254135	0.186560294616553	0.703436036475101	0.152775386884307	dementia
SENP5	CCL3	-0.0880638815649781	0.130686481065025	-0.673856093203401	0.500402808740949	0.930910233988641	0.0310921952409522	dementia
SENP5	HIF1A	-0.0511484691854888	0.0690149359281561	-0.741121736876404	0.458619630996167	0.866985618914588	0.0619881063044556	dementia
SENP5	HIST	-0.169422807112474	0.0653306773853256	-2.59331165530711	0.00950565884462681	0.257376712819599	0.589430750172358	dementia
SENP5	HSPA1A	-0.0162587821600504	0.0744190072339641	-0.218476203383563	0.827058097445959	0.963309732422595	0.0162340519674665	dementia
SENP5	IFI44L	-0.112007076342813	0.0738552200217146	-1.5165763003601	0.129373692751139	0.657367067856107	0.182192056577203	dementia
SENP5	TMEM163	-0.00607082805740243	0.0690300910918878	-0.0879446624128221	0.929920658627225	0.989648347218236	0.00451909630415163	dementia
SENP5	FRMD4A	-0.0609081773976927	0.0348810079275419	-1.74617022318326	0.0807813773408534	0.307135949683376	0.512669347232088	dementia
SENP5	PICALM	-0.0678396686290908	0.0320220876383586	-2.11852735509433	0.0341304307206256	0.210101093153095	0.677571687959958	dementia
SENP5	CD163	0.0104930136023044	0.038542138471145	0.272247831037193	0.785431466388139	0.938400196756375	0.0276119098330653	dementia
SENP5	GPNMB	0.00853264856002709	0.068829164678379	0.123968503757062	0.901340213016652	0.983826884681574	0.00708131380624337	dementia
SENP5	MKI67	0.0167185190189335	0.0681350445556156	0.245373274912691	0.806167420119608	0.996318489210892	0.00160181017401452	dementia
SENP5	ERN1	-0.15119953543849	0.0789766875097337	-1.91448312414793	0.0555584534053386	0.281021168497416	0.551260964737785	dementia
SENP6	AIF1	-0.0836657413444203	0.0563586431889693	-1.48452369699339	0.137670041278086	0.655321052131468	0.183545880147522	dementia
SENP6	CCL3	-0.0107421528376714	0.0933500524457368	-0.115073881119839	0.908386562200068	0.986806926658686	0.00576781074382614	dementia
SENP6	HIF1A	-0.087000041858691	0.0442230642136438	-1.9673001725613	0.0491486151788541	0.415113414464827	0.381833232090236	dementia
SENP6	HIST	0.0470862278861991	0.0484500379479926	0.971851207562367	0.331124576400347	0.776001635510554	0.110137363416476	dementia
SENP6	HSPA1A	-0.0564693199909705	0.0727851634099754	-0.775835587163513	0.437846068741258	0.821438904778806	0.0854247320513537	dementia
SENP6	IFI44L	-0.0163714569114635	0.0521365789006869	-0.314010954624563	0.75351271869566	0.957212265115367	0.0189917452468603	dementia
SENP6	TMEM163	-0.0444839194447167	0.0496572848730418	-0.895818600603078	0.370349653890269	0.876372688268088	0.0573111654783851	dementia
SENP6	FRMD4A	-0.116093601287368	0.0304075911849628	-3.8179150917018	0.000134584225376884	0.00711492421161204	2.14782972167302	dementia
SENP6	PICALM	0.0310357654837826	0.0239025325003391	1.29843000875921	0.194139612822774	0.501849705176311	0.299426326650855	dementia
SENP6	CD163	0.00243236383821522	0.0267716276157995	0.090856031359847	0.927606987524319	0.984931014843237	0.00659418668217961	dementia
SENP6	GPNMB	0.0473639864445283	0.0503521717233958	0.940654292027705	0.346882049640644	0.888791476117853	0.0512001191130168	dementia
SENP6	MKI67	0.0062659369333324	0.0549498248147723	0.114030153043325	0.909213890664196	0.996318489210892	0.00160181017401452	dementia
SENP6	ERN1	-0.0697789498735214	0.0751696212735605	-0.928286569644656	0.353258938836352	0.66266172021487	0.178708116446202	dementia
SENP7	AIF1	-0.0356766148115688	0.0612256974568181	-0.582706547961029	0.560090864482223	0.896341676512577	0.047526410049529	dementia
SENP7	CCL3	0.11048708499891	0.11193663411017	0.987050270693025	0.323617994890361	0.907139829110333	0.0423257643947343	dementia
SENP7	HIF1A	-0.0131674660183603	0.0596966411692886	-0.220572979659271	0.825424941986257	0.974056152262596	0.0114160062478114	dementia
SENP7	HIST	-0.0302271642641759	0.058363271740528	-0.517914149819429	0.604518169095119	0.889908309748932	0.0506547378735549	dementia
SENP7	HSPA1A	0.117519402512114	0.0803703255508084	1.46222379599322	0.143679892822571	0.614392377517411	0.211554181034262	dementia
SENP7	IFI44L	0.0619045300061661	0.0690921333937331	0.895970741754242	0.370268389840032	0.841351938080131	0.0750223005229202	dementia
SENP7	TMEM163	-0.0199745712567125	0.0535590101730796	-0.372945115904184	0.70918929278246	0.964756994124206	0.0155820642740177	dementia
SENP7	FRMD4A	-0.0547106039509616	0.0315252787339368	-1.7354518706306	0.0826607993356872	0.311216181799851	0.506937829793928	dementia
SENP7	PICALM	0.0162945623869379	0.0303162155350656	0.53748669150642	0.590931475344629	0.82452635014226	0.0837954606519425	dementia
SENP7	CD163	0.0511842946231734	0.0351277385839788	1.45709051269579	0.145091396900836	0.536832371833255	0.270161303411612	dementia
SENP7	GPNMB	-0.0172876325716128	0.0634559122210968	-0.272435332918677	0.785287308007992	0.966105006325724	0.0149756673843027	dementia
SENP7	MKI67	-0.0506992512158598	0.0642848535859406	-0.788665578091134	0.430307491494942	0.996318489210892	0.00160181017401452	dementia
SENP7	ERN1	-0.200034367445324	0.0963171877468694	-2.07682940215232	0.037817307487751	0.236943705270298	0.625354824431081	dementia
SENP8	AIF1	0.00760059853160903	0.163136578897073	0.0465904004055671	0.962839683089953	0.993785979037439	0.0027071348491158	dementia
SENP8	HSPA1A	-0.143663975595555	0.15149868844798	-0.948285276046364	0.3429842445286	0.771137386234982	0.112868240926532	dementia
SENP8	PICALM	-0.0481132475012257	0.147908445283007	-0.325290739208069	0.744961039127653	0.901454922141354	0.0450559855857722	dementia
SENP8	ERN1	-0.200687707766179	0.130270852849606	-1.54054190462594	0.123428316530098	0.404985090879865	0.392560964607029	dementia
SEPHS1	AIF1	-0.106454820457546	0.077129775863141	-1.38020393896178	0.167523861558067	0.686956388658493	0.163070833196868	dementia
SEPHS1	HIST	-0.00438867707408468	0.140825527155549	-0.0311639314457326	0.975138804470648	0.994569925205685	0.002364677533609	dementia
SEPHS1	HSPA1A	-0.109283965334977	0.107905162579245	-1.01277791277798	0.311166252948457	0.753447116533582	0.12294722484058	dementia
SEPHS1	FRMD4A	-0.170846258180071	0.121725987831157	-1.40353149909982	0.160458405787841	0.435524651336387	0.360987258253625	dementia
SEPHS1	PICALM	-0.0489165686037648	0.0660266518648455	-0.74086095875186	0.458777749457213	0.732538609830785	0.135169480059786	dementia
SEPHS1	CD163	-0.0498606082245625	0.110988648279268	-0.449240611518252	0.653258094136592	0.899011387627391	0.0462348070961201	dementia
SEPHS1	GPNMB	0.0824436088552908	0.121536758168113	0.678342997607791	0.4975542421533	0.927737694160438	0.032574797575958	dementia
SEPHS1	ERN1	-0.205756461807732	0.100180528496387	-2.05385682124	0.0399895514968894	0.243520157677923	0.613465083706212	dementia
SEPHS2	AIF1	0.0180062439116775	0.103231603891975	0.174425691675969	0.861530924757281	0.973053964725229	0.0118630734701001	dementia
SEPHS2	HIF1A	0.117728631849533	0.205246933104167	0.573595084072625	0.566241839139295	0.902841557989376	0.044388458466592	dementia
SEPHS2	HIST	0.100822813837965	0.174795064883467	0.576805837768832	0.564070625524484	0.87927583249334	0.0558748635631859	dementia
SEPHS2	HSPA1A	-0.138436110166586	0.151527706100864	-0.91360262574315	0.360925686194809	0.782651166417446	0.106431763173937	dementia
SEPHS2	TMEM163	0.162611887631713	0.133937587400687	1.21408702954492	0.224714492414545	0.793935404933539	0.100214830598228	dementia
SEPHS2	FRMD4A	-0.0139430622559602	0.136586663595406	-0.102082164458325	0.918691457751407	0.968062000794461	0.0140968268438634	dementia
SEPHS2	PICALM	-0.0580012278841925	0.120176707884127	-0.482632857110019	0.62935644497798	0.846987387785428	0.0721230565594635	dementia
SEPHS2	CD163	-0.288667238748917	0.126322027013148	-2.28516946390412	0.0223028929726498	0.25525739167062	0.593021672883433	dementia
SEPHS2	GPNMB	-0.194036722505088	0.126034242786121	-1.53955558597171	0.123668718672668	0.728259222793505	0.137714006689359	dementia
SEPHS2	ERN1	0.100886645769612	0.131848741377222	0.765169577773772	0.444170572655648	0.734656871467981	0.133915454960647	dementia
SEPSECS	AIF1	0.11422965632441	0.0939707439429913	1.21558744276526	0.224142120050201	0.737088086257305	0.132480608355983	dementia
SEPSECS	HIST	-0.128635257429718	0.1545557623283	-0.832290271756267	0.40524512038017	0.821272709208543	0.0855126084853105	dementia
SEPSECS	HSPA1A	0.014844374183656	0.101106998855955	0.146818463129387	0.88327531113907	0.98049897306773	0.00855285685723931	dementia
SEPSECS	FRMD4A	0.11656264982168	0.13809116695509	0.844099245389014	0.398613949365108	0.687676002529909	0.162616130741128	dementia
SEPSECS	PICALM	-0.0216073356718035	0.0521746086490148	-0.414135078945369	0.678775183803286	0.871419625095288	0.059772663616909	dementia
SEPSECS	CD163	0.220649572298882	0.108739562534685	2.02915633607134	0.0424423693368905	0.333383191203514	0.477056300583557	dementia
SEPSECS	GPNMB	0.135292290356956	0.154119482663783	0.877840283516271	0.380030399918624	0.894293934913677	0.0485197146155413	dementia
SEPSECS	ERN1	-0.0977594323435695	0.100264494227703	-0.975015463814692	0.329552589387252	0.641918353953923	0.192520206638586	dementia
SEPTIN10	PICALM	-0.074378261486961	0.053913222219461	-1.37959221179907	0.167712236751308	0.469076439654709	0.328756379853763	dementia
SEPTIN11	HIF1A	0.162831603419378	0.121851026512399	1.33631704286717	0.181445668278117	0.650912193335172	0.186477592878794	dementia
SEPTIN11	HSPA1A	-0.172805019583514	0.270190151790914	-0.639568165005654	0.522453384698091	0.858561322863819	0.0662286798504792	dementia
SEPTIN11	FRMD4A	-0.0297884983085184	0.0520839592746896	-0.571932293998899	0.567367844631096	0.807043912675749	0.0931028339100116	dementia
SEPTIN11	PICALM	0.144515768617476	0.0534510198785545	2.70370460555904	0.00685712173955482	0.0900646173919054	1.04544579159004	dementia
SEPTIN11	CD163	0.013216550493505	0.0797978794526844	0.165625334710074	0.868451808438788	0.969208298948285	0.0135828758263027	dementia
SEPTIN2	AIF1	-0.147564757837547	0.0964333995918689	-1.53022457428732	0.125961150596783	0.646169713490617	0.189653401583228	dementia
SEPTIN2	CCL3	0.0348453455193063	0.136528617093675	0.255223749138236	0.798550289163536	0.975495151961058	0.0107748846311163	dementia
SEPTIN2	HIF1A	-0.081507456545019	0.0713104514635859	-1.14299453827803	0.25304085872547	0.734833738035673	0.133810912373908	dementia
SEPTIN2	HIST	-0.0236527198555337	0.07628845052411	-0.310043259406069	0.756528059843994	0.947539827247265	0.0234025265945069	dementia
SEPTIN2	HSPA1A	0.0444851041598623	0.176624946400884	0.251861954193576	0.801147767903017	0.954359720326868	0.0202878987686956	dementia
SEPTIN2	IFI44L	-0.0440090326917809	0.0802645145347171	-0.548299992180798	0.583485932769031	0.92241612439618	0.0350731139147032	dementia
SEPTIN2	TMEM163	0.0270808055385192	0.0690676684986798	0.392090917895062	0.6949910378269	0.96465713492541	0.0156270191630594	dementia
SEPTIN2	FRMD4A	-0.0812434099811809	0.0359196277480082	-2.26181102296323	0.0237090815209545	0.157529356400703	0.80263850133591	dementia
SEPTIN2	PICALM	0.023642650506839	0.0331557034497464	0.713079441751969	0.475796600104788	0.745774265200047	0.127392607129775	dementia
SEPTIN2	CD163	0.0153763013306332	0.042023847110565	0.365894661908941	0.714443679762362	0.917431022876586	0.0374265783131315	dementia
SEPTIN2	GPNMB	-0.00130775787696564	0.0760871818699883	-0.0171876240494783	0.986286935310204	0.996329586379227	0.0015969729536026	dementia
SEPTIN2	MKI67	0.0244778409570797	0.0685060405582398	0.357309235180072	0.720860317043936	0.996318489210892	0.00160181017401452	dementia
SEPTIN6	CCL3	0.105461474585885	0.179973130637087	0.585984553430625	0.55788589506271	0.941253553700455	0.0262933711104096	dementia
SEPTIN6	HIF1A	7.07549322477997e-05	0.0893773040979026	0.000791643168944721	0.999368360203809	0.999783682130722	9.39558194922615e-05	dementia
SEPTIN6	HIST	0.0547132067852715	0.0751695641512265	0.727863828972046	0.466696947066704	0.846295244768394	0.0724780993667871	dementia
SEPTIN6	HSPA1A	0.0693831905854339	0.224844035431374	0.308583638664548	0.75763826830244	0.942548451026063	0.0256963159524851	dementia
SEPTIN6	IFI44L	-0.00502790676367692	0.0881200105210549	-0.0570574916406255	0.954499397983472	0.991987839543929	0.00349365168789716	dementia
SEPTIN6	TMEM163	0.0049802233698284	0.0856325444266449	0.0581580683275689	0.953622720783891	0.994213343058636	0.00252041261338261	dementia
SEPTIN6	FRMD4A	0.00205559608457644	0.0406126671985343	0.0506146536628018	0.959632585858168	0.986403974253907	0.00594518662211345	dementia
SEPTIN6	PICALM	0.0822105617539518	0.0399912261772073	2.05571495581716	0.0398099994833463	0.229344010181471	0.639512597930536	dementia
SEPTIN6	CD163	0.0854224388116348	0.0554038734870495	1.54181347684295	0.123118926169426	0.507583339578239	0.294492641202987	dementia
SEPTIN6	GPNMB	-0.0175727883823183	0.100764921959346	-0.174393906536325	0.861555902824588	0.977770345818778	0.00976313831636628	dementia
SEPTIN6	MKI67	0.08465039024464	0.087141504130083	0.971413003363766	0.331342655792638	0.996318489210892	0.00160181017401452	dementia
SEPTIN7	AIF1	-0.0012607268200292	0.0909457706421314	-0.0138624018591268	0.988939757816184	0.99781874423162	0.000948342008483991	dementia
SEPTIN7	CCL3	-0.160296963157618	0.139055293079747	-1.152757004839	0.249010136367425	0.887062001780973	0.0520460238094444	dementia
SEPTIN7	HIF1A	0.0254491074184964	0.0608243504983385	0.418403274510782	0.675652292851889	0.9409533569287	0.0264319040228408	dementia
SEPTIN7	HIST	-0.012709048317901	0.0584157389542963	-0.217562056825891	0.827770350563078	0.960234273238493	0.0176227969997266	dementia
SEPTIN7	HSPA1A	-0.0131885759266281	0.140147400575104	-0.0941050342176018	0.925025721403459	0.987924927784709	0.00527605610830149	dementia
SEPTIN7	IFI44L	0.0811564926848275	0.0717349434249573	1.13133835213415	0.257912707953834	0.7797460737972	0.108046803339019	dementia
SEPTIN7	TMEM163	0.0122701378094303	0.0578162330718803	0.212226517666334	0.831930319799288	0.978397862889909	0.00948450459823598	dementia
SEPTIN7	FRMD4A	-0.0402055287323056	0.0293821154527594	-1.36836739331952	0.171197105290919	0.449829411827615	0.346952151886522	dementia
SEPTIN7	PICALM	0.0270481368374618	0.03011787523406	0.898075864491042	0.369145105342421	0.669944173909871	0.173961385318608	dementia
SEPTIN7	CD163	0.00892303238555269	0.0349242825567705	0.255496512234662	0.798339637078586	0.943520084097089	0.0252488508570734	dementia
SEPTIN7	GPNMB	-0.00109037388599264	0.065427548980992	-0.0166653634894594	0.986703579253215	0.996329586379227	0.0015969729536026	dementia
SEPTIN7	MKI67	-0.0122997653861913	0.0598868739890036	-0.205383326377158	0.837272646228775	0.996318489210892	0.00160181017401452	dementia
SEPTIN9	CD163	0.0314720112814238	0.0748555330825629	0.420436672953906	0.674166482297218	0.903147084124771	0.0442415158858353	dementia
SERBP1	AIF1	-0.0942608190158772	0.0987505715381264	-0.95453441481586	0.339813197572423	0.803634845928889	0.0949412403327813	dementia
SERBP1	CCL3	-0.121119335579253	0.143038261670183	-0.846761797612791	0.39712790570747	0.918050089438822	0.0371336227492735	dementia
SERBP1	HIF1A	-0.0770099685921806	0.0726793936333868	-1.05958463248384	0.289333607921058	0.764077473413697	0.116862604028724	dementia
SERBP1	HIST	-0.228090577268725	0.115947845836631	-1.9671825347243	0.049162170783709	0.44586792620675	0.35079376777693	dementia
SERBP1	HSPA1A	-0.197611213302049	0.103359352145328	-1.91188517730062	0.0558909233074833	0.474666577064889	0.323611347399642	dementia
SERBP1	IFI44L	-0.173823882613269	0.124499784928366	-1.39617817583607	0.162660846988993	0.695422962303531	0.157750973363613	dementia
SERBP1	TMEM163	-0.0269283923359949	0.0730136457184151	-0.368813145420064	0.71226700574654	0.964756994124206	0.0155820642740177	dementia
SERBP1	FRMD4A	-0.01361065302961	0.0426656101177435	-0.319007579923243	0.749720764908203	0.89323262442616	0.0490354231403371	dementia
SERBP1	PICALM	0.0104129795406259	0.0430452646843776	0.241907666661535	0.808851709407886	0.930015730655221	0.0315097055546867	dementia
SERBP1	CD163	-0.00322966717471455	0.0501901703080056	-0.0643485996340483	0.948692656697914	0.988787485644211	0.00489703876623898	dementia
SERBP1	GPNMB	-0.199374262649209	0.12099249692799	-1.64782335856635	0.0993889242540958	0.699324856438438	0.155321035148571	dementia
SERBP1	MKI67	-0.0895566123890381	0.178122367133754	-0.502781395902903	0.615117975046008	0.996318489210892	0.00160181017401452	dementia
SERBP1	ERN1	-0.141102225971109	0.101090865869641	-1.39579599756385	0.162775936002673	0.463671458491792	0.333789636476451	dementia
SERF2	AIF1	0.23175352131937	0.132021761712412	1.75541909389307	0.0791876484276345	0.569940427531496	0.244170536163333	dementia
SERF2	CCL3	0.0240434858657859	0.178268430309241	0.134872370974927	0.892712784688802	0.984710468792415	0.00669144492341181	dementia
SERF2	HIF1A	0.00411609866649968	0.216809935098646	0.0189848249556779	0.984853211160424	0.998084343323227	0.000832757017124534	dementia
SERF2	HIST	0.0351186704671575	0.155988586914383	0.225136153624066	0.821873356320357	0.959063053058832	0.0181528394452503	dementia
SERF2	HSPA1A	-0.0230798398494573	0.141059986647726	-0.163617198597185	0.870032504646852	0.976840515025836	0.0101763360745797	dementia
SERF2	IFI44L	0.232110024247717	0.141719897834286	1.63780829505765	0.101461690647926	0.623807597272628	0.204949340329936	dementia
SERF2	TMEM163	-0.0398006325075565	0.159841987956932	-0.248999859275275	0.803360890268616	0.976776545928513	0.0102047770895	dementia
SERF2	FRMD4A	-0.160650214503836	0.153003057061704	-1.04998042254181	0.293727113860304	0.595383556804184	0.225203163790435	dementia
SERF2	PICALM	-0.0178536968270798	0.0612501748044577	-0.291488095896511	0.770678046905961	0.914609801192684	0.0387641489195932	dementia
SERF2	CD163	-0.00569964048030031	0.134061612768449	-0.0425150821521497	0.966088088802456	0.992623115872578	0.00321561531740739	dementia
SERF2	GPNMB	0.1359985519394	0.146626090433047	0.927519458083755	0.353656893816686	0.888791476117853	0.0512001191130168	dementia
SERF2	MKI67	0.32977992455112	0.195640362638831	1.68564359676599	0.091864466711247	0.996318489210892	0.00160181017401452	dementia
SERF2	ERN1	-0.389959753836297	0.153671842015755	-2.53761358438273	0.0111611143372494	0.136689047786423	0.864266281895038	dementia
SERGEF	AIF1	-0.0342853981430168	0.0878921070368157	-0.390085063368153	0.696473647407233	0.939496217816294	0.0271049639240935	dementia
SERGEF	CCL3	0.158155429537603	0.14547234328545	1.08718554995204	0.276954815583253	0.895452178485535	0.0479576026395297	dementia
SERGEF	HIF1A	-0.0796780056698114	0.0678593390182066	-1.17416418760628	0.240329267452083	0.720827180013614	0.142168845908876	dementia
SERGEF	HIST	-0.169385523630333	0.0695468967309259	-2.43555832959274	0.0148688271228457	0.300509112960702	0.522142353449803	dementia
SERGEF	HSPA1A	-0.0794405132613661	0.0938414287255501	-0.846539895441052	0.397251627623648	0.800999400679354	0.0963678088617633	dementia
SERGEF	IFI44L	-0.0367512123971268	0.0835974225586465	-0.439621357600404	0.660211369402104	0.941782539998449	0.0260493653401185	dementia
SERGEF	TMEM163	-0.0182310520943181	0.0732380875888815	-0.248928565648208	0.803416038462671	0.976776545928513	0.0102047770895	dementia
SERGEF	FRMD4A	-0.0351022909782051	0.0374561583664713	-0.937156732272545	0.348677942511079	0.645197158682648	0.190307553823628	dementia
SERGEF	PICALM	0.0975750349076499	0.0366685148098407	2.66100319071183	0.00779082188397503	0.0964780809565338	1.01557134366036	dementia
SERGEF	CD163	0.0459387471309002	0.0435204941949991	1.05556584272839	0.291166613178231	0.691723350871801	0.160067563364837	dementia
SERGEF	GPNMB	0.0554075988005712	0.0749198382534918	0.739558441291599	0.459567966459454	0.920590972879921	0.0359332880208616	dementia
SERGEF	MKI67	0.0332319163717394	0.0813487578215588	0.408511663381938	0.682898069481934	0.996318489210892	0.00160181017401452	dementia
SERGEF	ERN1	-0.0618518511308354	0.0968072315419469	-0.638917673252899	0.522876490174703	0.785282524238948	0.10497406727586	dementia
SERINC1	AIF1	-0.0225513488596203	0.0973295718506603	-0.231700894505346	0.816770336574309	0.964652071803026	0.0156292986173892	dementia
SERINC1	CCL3	-0.189135292407208	0.144160453697096	-1.31197764405356	0.18952767773112	0.870853801408667	0.0600547480586854	dementia
SERINC1	HIF1A	0.00165476119101489	0.0679316512747084	0.0243592075264476	0.980566086340361	0.996423828273357	0.00155589538292615	dementia
SERINC1	HIST	-0.07789351971254	0.0718115031640746	-1.08469418241489	0.278057125352614	0.742202990808832	0.12947729993448	dementia
SERINC1	HSPA1A	-0.0715830913479697	0.095135619278176	-0.752432074244045	0.451791264116143	0.823984029911131	0.0840812055221604	dementia
SERINC1	IFI44L	0.130422197141473	0.120124228312464	1.08572765855546	0.27759950012121	0.798179234572333	0.0978995750084719	dementia
SERINC1	TMEM163	-0.0712222955037654	0.0736987767643551	-0.966397254210771	0.33384543751338	0.862038606403851	0.0644732838589206	dementia
SERINC1	FRMD4A	-0.0697870026785193	0.0406572248657712	-1.71647235906827	0.0860756227967921	0.316573955712703	0.499524817065307	dementia
SERINC1	PICALM	0.0220505459337447	0.0378283840958006	0.582910067686255	0.559953842849778	0.80415402223117	0.0946607614521051	dementia
SERINC1	CD163	-0.000469539980115207	0.0409271012149606	-0.0114725931272056	0.990846395872032	0.997524564862582	0.00107640065083016	dementia
SERINC1	GPNMB	-0.0416691127756881	0.0658548963650696	-0.63274130058141	0.526902594682249	0.937071242429258	0.0282273898830497	dementia
SERINC1	MKI67	-0.14833663126702	0.0795429818233788	-1.86486133492448	0.0622008433173871	0.982425296426341	0.00770046342915949	dementia
SERINC1	ERN1	0.0113560358069177	0.085348243924918	0.133055295395506	0.894149649811301	0.963666126929301	0.0160734062918534	dementia
SERINC3	AIF1	0.0600417871583963	0.0787865604398703	0.762081588829101	0.446011310544992	0.849614444881884	0.0707781124594458	dementia
SERINC3	CCL3	-0.0548878994125705	0.158294543300062	-0.346745366380227	0.728782624733526	0.973968587923658	0.0114550496012695	dementia
SERINC3	HIF1A	-0.0749626755885399	0.162096743484732	-0.462456394724552	0.643754065591658	0.932102433127278	0.0305363583569032	dementia
SERINC3	HIST	0.0796718274679669	0.117516661628712	0.677961970360303	0.497795806077997	0.85721397011615	0.0669107598246596	dementia
SERINC3	HSPA1A	-0.00478913742666076	0.0962517640993254	-0.0497563600155805	0.960316543241974	0.991987640267239	0.00349373893168397	dementia
SERINC3	IFI44L	-0.0420730694021685	0.138128247453103	-0.304594246129511	0.760675202834968	0.958009639182319	0.0186301211692312	dementia
SERINC3	TMEM163	-0.147198301772094	0.169990769679748	-0.86591937932516	0.386534374868854	0.884302300835497	0.0533992450076421	dementia
SERINC3	FRMD4A	0.0306542496578323	0.0475644758298433	0.644477819276186	0.519265636346228	0.774625292269577	0.110908326980989	dementia
SERINC3	PICALM	-0.0188260047407013	0.0410046419577942	-0.459118866592684	0.646148809060999	0.856852041780105	0.0670941640581421	dementia
SERINC3	CD163	-0.0397347037361536	0.0745639260131296	-0.532894468689282	0.594106634385084	0.869373046952265	0.0607938283059281	dementia
SERINC3	GPNMB	-0.0954049354773538	0.113084216420421	-0.843662701102869	0.398857915865911	0.901213666440437	0.0451722310464468	dementia
SERINC3	ERN1	0.0561237133192371	0.0894802779763137	0.627218808306492	0.530515815991582	0.789776718168713	0.102495672979683	dementia
SERINC4	ERN1	0.211675378985838	0.17969267552335	1.17798557102753	0.238802358607309	0.551916841627478	0.258126353326868	dementia
SERINC5	AIF1	-0.0510764977820629	0.109087377870288	-0.468216385609674	0.639629855623567	0.923206761039411	0.0347010236517793	dementia
SERINC5	CCL3	-0.38857700957934	0.192306261698053	-2.02061548151489	0.0433195850639872	0.698793912755862	0.155650886843162	dementia
SERINC5	HIF1A	0.0136665292426241	0.120680360977289	0.113245677523255	0.90983578313504	0.98717274452002	0.0056068438577966	dementia
SERINC5	HIST	-0.111282886412185	0.168795755992493	-0.659275381409077	0.509718948269003	0.860898631198616	0.0650479826959767	dementia
SERINC5	HSPA1A	-0.0212165492274883	0.127202784007074	-0.166793120080677	0.867532832236381	0.976275106147711	0.0104277845397769	dementia
SERINC5	IFI44L	0.187175128790038	0.188502208799629	0.992959870242149	0.320729511258482	0.822147663623726	0.0850501730468618	dementia
SERINC5	TMEM163	-0.143158922931809	0.200019373470679	-0.715725284245003	0.474160995256244	0.912331646490718	0.0398472602913989	dementia
SERINC5	FRMD4A	0.000677952435376691	0.0499899923850622	0.0135617631255986	0.989179610269408	0.995689795212197	0.00187594391697089	dementia
SERINC5	PICALM	0.0376934342226699	0.0469392960879386	0.803025127433801	0.421960211263853	0.707828662052828	0.150071855488619	dementia
SERINC5	CD163	-0.0348268957496084	0.08250277778216	-0.422129977751358	0.672930147925338	0.90305093986926	0.0442877510373744	dementia
SERINC5	GPNMB	-0.107157173343367	0.0802940865812255	-1.33455871915259	0.182020816497566	0.792140881459984	0.101197572703952	dementia
SERINC5	MKI67	0.207967002950733	0.224768709792521	0.925248906499054	0.354836449208791	0.996318489210892	0.00160181017401452	dementia
SERINC5	ERN1	0.131519252044277	0.14867747706425	0.884594322161127	0.376375470072985	0.68023053144997	0.167343879103283	dementia
SERP1	AIF1	0.0478241693486163	0.109393646055691	0.437175019509539	0.661984424689751	0.927646168796476	0.0326176447315778	dementia
SERP1	CCL3	0.0876167049474319	0.116535429815377	0.751846070214355	0.452143633043321	0.928091393186267	0.0324092548133411	dementia
SERP1	HIF1A	-0.0322580393880744	0.0849584635608496	-0.379691887494767	0.704174142841021	0.948255759384005	0.0230745108597129	dementia
SERP1	HIST	-0.139167932521457	0.0813940666118129	-1.70980439133458	0.087302050713424	0.523892251213432	0.28075802506825	dementia
SERP1	HSPA1A	0.0453942059036105	0.104323498770284	0.435129251210858	0.663468612329559	0.912960552719626	0.0395479870947283	dementia
SERP1	IFI44L	0.0154976402884163	0.113816741087477	0.136163099912563	0.891692345432916	0.981014253108356	0.00832468273081457	dementia
SERP1	TMEM163	-0.00152962281648922	0.0904881365177755	-0.0169041255058749	0.98651310156037	0.998121637710658	0.000816529486676331	dementia
SERP1	FRMD4A	-0.135183834795745	0.0597001217228055	-2.26438122560988	0.023550677672711	0.157120817460901	0.803766270024061	dementia
SERP1	PICALM	-0.0751941781128407	0.0506493460603658	-1.48460313827589	0.13764898365701	0.427175286552823	0.369393880567979	dementia
SERP1	CD163	-0.0701218502482181	0.0552369730648785	-1.26947307858192	0.204272386411168	0.61298545782224	0.212549828356739	dementia
SERP1	GPNMB	-0.165252930466711	0.0877832927669248	-1.88251004556729	0.0597667972346947	0.633745688884977	0.198084981977872	dementia
SERP1	MKI67	0.0436029541972174	0.0941460185791389	0.46314177545984	0.643262747561595	0.996318489210892	0.00160181017401452	dementia
SERP1	ERN1	-0.0545856899422692	0.0991709343855828	-0.550420244403835	0.582031166421954	0.819301587456478	0.0865562036626097	dementia
SERPINA1	AIF1	0.362222416609212	0.163611999212437	2.21391107224901	0.0268348969225122	0.419894063582004	0.37686026532825	dementia
SERPINA1	CCL3	0.563232655324925	0.216142517560977	2.60583924755123	0.0091649463817002	0.46327646671751	0.334159760306896	dementia
SERPINA1	HIF1A	0.309680167021504	0.267986991085175	1.15557910392403	0.247853359271016	0.73116126604004	0.135986823825981	dementia
SERPINA1	HIST	0.351148481939927	0.188462338584046	1.86322893251868	0.0624300639197976	0.479178038323592	0.319503094736948	dementia
SERPINA1	HSPA1A	0.230394063310224	0.212296168043168	1.08524833695244	0.277811680833833	0.733775375000643	0.134436866961082	dementia
SERPINA1	IFI44L	0.395109981945143	0.200083647706384	1.97472400405731	0.0482994773437972	0.504368680078618	0.297251889766178	dementia
SERPINA1	TMEM163	0.122053013759765	0.201177127786101	0.60669428529438	0.544053815387533	0.928068063085264	0.0324201721233754	dementia
SERPINA1	FRMD4A	0.181163033026978	0.186069526187839	0.973630861208791	0.330239857361864	0.629264932054603	0.201166470126877	dementia
SERPINA1	PICALM	0.269835856309046	0.165213685685017	1.63325365686408	0.102415659178796	0.369640663176977	0.432220259253909	dementia
SERPINA1	CD163	0.244326547923255	0.170318640159014	1.43452617808095	0.151422164151729	0.546713708463613	0.26224003634173	dementia
SERPINA1	GPNMB	0.236751017229965	0.162422870679207	1.45762118499654	0.144944986986497	0.758570810180868	0.120003872971587	dementia
SERPINA1	MKI67	0.365524983487645	0.246385193520378	1.48355093203851	0.137928095004433	0.996318489210892	0.00160181017401452	dementia
SERPINA1	ERN1	0.152541913155323	0.184875574857032	0.825105821973974	0.409311514678989	0.707493292060557	0.150277673450168	dementia
SERPINB1	AIF1	-0.0428461682576237	0.105824607088457	-0.404879067699343	0.685566405556536	0.936288399467968	0.0285903574526201	dementia
SERPINB1	CCL3	0.227807420054066	0.172480768850403	1.32076997089252	0.186578075281756	0.870853801408667	0.0600547480586854	dementia
SERPINB1	HIF1A	0.331292503265091	0.238723712471431	1.38776537879428	0.165208500392932	0.624776590771682	0.204275251040394	dementia
SERPINB1	HIST	-0.0271605659019139	0.126213779471209	-0.215194933672908	0.829615340745938	0.960234273238493	0.0176227969997266	dementia
SERPINB1	HSPA1A	-0.105264106221513	0.118973184760552	-0.884771694002893	0.376279779004619	0.790967471638907	0.101841376398918	dementia
SERPINB1	IFI44L	-0.0631413382152164	0.136138721408553	-0.463801463403854	0.642789994788587	0.935885071782458	0.0287774800602367	dementia
SERPINB1	TMEM163	-0.182188116963861	0.16392821548339	-1.111389619088	0.266400678717143	0.83098116064106	0.0804088220911904	dementia
SERPINB1	FRMD4A	-0.255622516751582	0.139589668574877	-1.83124237890473	0.0670643738585203	0.279354478158872	0.553844362341765	dementia
SERPINB1	PICALM	-0.110757828516014	0.0483522290326544	-2.2906457619816	0.0219839099329203	0.163025353264027	0.787744850035077	dementia
SERPINB1	CD163	-0.0179423021876349	0.112600553785143	-0.159344706437867	0.873397300045401	0.970618871669429	0.0129512689838274	dementia
SERPINB1	GPNMB	-0.134961313715301	0.124481372663494	-1.08418882944148	0.278281083479695	0.846396026413586	0.0724263841920463	dementia
SERPINB1	MKI67	0.0144314807576448	0.174423666366271	0.082738088576468	0.934059798381148	0.996318489210892	0.00160181017401452	dementia
SERPINB1	ERN1	-0.143261777623396	0.130623395194455	-1.09675435560472	0.272748788195006	0.589072495586876	0.229831254455835	dementia
SERPINB6	AIF1	0.0452220659837252	0.0628753654508191	0.719233449531164	0.471997092835481	0.863932929536209	0.0635199721773182	dementia
SERPINB6	CCL3	0.0701828283436445	0.0922859354724209	0.760493221251663	0.446959819692566	0.928091393186267	0.0324092548133411	dementia
SERPINB6	HIF1A	0.0831842182353396	0.067996576742211	1.22335891335689	0.221194164580473	0.697621750177133	0.156379987601498	dementia
SERPINB6	HIST	-0.0358760785190567	0.0600806992216008	-0.597131507852994	0.550419583245118	0.876797645816899	0.0571006249296224	dementia
SERPINB6	HSPA1A	-0.00184905662675125	0.0831859222625773	-0.0222279993592507	0.982266082846397	0.997316438712399	0.00116702244848728	dementia
SERPINB6	IFI44L	-0.0323469172359585	0.0706815070730201	-0.457643287126594	0.647208738926054	0.936785670707892	0.0283597609545738	dementia
SERPINB6	TMEM163	-0.0687911358862769	0.0646461106004189	-1.06411871104634	0.287274925556023	0.840196652531183	0.0756190530885907	dementia
SERPINB6	FRMD4A	-0.143847750984891	0.0384412854883622	-3.74201198418403	0.00018255280730701	0.00864296825167461	2.06333708229645	dementia
SERPINB6	PICALM	0.0206921030028176	0.0361205042960984	0.572863070603714	0.566737410697131	0.808811179085353	0.0921528547198132	dementia
SERPINB6	CD163	-0.0107757329591282	0.0357979006948589	-0.30101577885755	0.763402462439922	0.931849160283223	0.0306543818073566	dementia
SERPINB6	GPNMB	0.0374764469716369	0.0660150377316098	0.567695607840154	0.570241674445419	0.941819310040634	0.0260324094994539	dementia
SERPINB6	MKI67	0.0234061096048973	0.0858933239146864	0.27250208209599	0.78523599054922	0.996318489210892	0.00160181017401452	dementia
SERPINB6	ERN1	-0.0546248930848709	0.0829104296248084	-0.65884223893258	0.509997080347733	0.775813933234901	0.110242424951618	dementia
SERPINB8	AIF1	0.0181414155719649	0.133960319900636	0.135423800013475	0.892276807774577	0.979198846134923	0.0091291069606985	dementia
SERPINB8	HSPA1A	-0.0187597945544911	0.205610464303279	-0.0912394931749198	0.927302294790088	0.987935242025172	0.0052715219638448	dementia
SERPINB8	PICALM	0.0273040732510907	0.15175123884192	0.179926526198139	0.857210250140406	0.95036561600289	0.0221092847474984	dementia
SERPINB8	CD163	0.20156629052605	0.15830495318444	1.27327848226711	0.202919239519357	0.610736131683055	0.214146386003162	dementia
SERPINB8	ERN1	0.0834128891261691	0.160179082255717	0.520747702830541	0.602542538763513	0.831058215636699	0.0803685528172965	dementia
SERPINB9	AIF1	-0.113135200556247	0.0790363964859963	-1.43143166422438	0.152306538878974	0.668433640249691	0.174941701496822	dementia
SERPINB9	CCL3	0.20993208207658	0.163208606119431	1.28628071195558	0.198345111476155	0.870853801408667	0.0600547480586854	dementia
SERPINB9	HIF1A	-0.288941506518652	0.0977386975015997	-2.95626516318087	0.00311389257757092	0.132874908645899	0.876557021054502	dementia
SERPINB9	HIST	-0.0944856766582212	0.0805914251561577	-1.17240359597986	0.241035056457427	0.710847310965582	0.148223675116154	dementia
SERPINB9	HSPA1A	-0.109305328960376	0.102946359874298	-1.06176973225516	0.288340233753717	0.740892170138476	0.130244994883701	dementia
SERPINB9	IFI44L	-0.0696031400607159	0.0841082916075396	-0.827541954906103	0.407929952458373	0.857658527255935	0.0666855900615197	dementia
SERPINB9	TMEM163	-0.102406730130142	0.0788877631545166	-1.2981320047009	0.194241978243624	0.769188948452812	0.113966964241722	dementia
SERPINB9	FRMD4A	-0.212082635708963	0.0502142572409414	-4.22355417289822	2.40479532919499e-05	0.00216591899316162	2.66435779031494	dementia
SERPINB9	PICALM	-0.0458232419882842	0.0444064354967854	-1.03190543162604	0.30211642121881	0.614050165216103	0.21179614744746	dementia
SERPINB9	CD163	-0.0152571820908673	0.06555685530705	-0.232732061649494	0.815969471129902	0.950766642190994	0.0219260639721681	dementia
SERPINB9	GPNMB	0.104322079734398	0.0890215538099842	1.17187439748662	0.241247487477211	0.835919783839799	0.0778353961341994	dementia
SERPINB9	MKI67	-0.0173968322727526	0.095293998466051	-0.182559579331224	0.855143602275182	0.996318489210892	0.00160181017401452	dementia
SERPINB9	ERN1	-0.0748875714639932	0.121002317146037	-0.618893697495161	0.535986390718928	0.792404317462388	0.101053166847546	dementia
SERPINE1	AIF1	-0.0261630931509739	0.553872665010442	-0.0472366570942451	0.962324611981316	0.993785979037439	0.0027071348491158	dementia
SERPINE1	CCL3	-0.318168346584958	0.369490580436222	-0.861100021032546	0.389182957617067	0.915785598327327	0.0382061904830882	dementia
SERPINE1	HIF1A	0.564182830053262	0.277498649385682	2.03310117473448	0.0420423023503947	0.384636615743291	0.414949375172067	dementia
SERPINE1	HIST	0.628268893471638	0.271503912987237	2.3140325550342	0.020665936449799	0.32790286090928	0.484254794151943	dementia
SERPINE1	HSPA1A	0.372529507614889	0.416707639281127	0.893982909114767	0.371331035575147	0.787758205826328	0.103607064223106	dementia
SERPINE1	IFI44L	0.384185909997767	0.246926972526149	1.5558685471555	0.119739353986311	0.649964830330768	0.187110142444082	dementia
SERPINE1	TMEM163	-0.138527673618505	0.507633952514939	-0.272888905346473	0.784938615213657	0.973731423131239	0.0115608147196901	dementia
SERPINE1	FRMD4A	0.0668416696687526	0.1747323805144	0.382537395026471	0.702062796922865	0.870304485679269	0.0603287780532981	dementia
SERPINE1	PICALM	0.283972141321683	0.163236811511619	1.73963298285491	0.0819234838646295	0.333826740458076	0.47647887805747	dementia
SERPINE1	CD163	0.565941894943113	0.54328446469476	1.04170454286979	0.297548682152514	0.695858168033947	0.157479270615325	dementia
SERPINE1	GPNMB	0.0799238944582081	0.243023423499052	0.328873214390052	0.742251520981694	0.961559324207788	0.0170239164371518	dementia
SERPINE1	MKI67	-0.288387759773314	0.566868567202826	-0.508738315120105	0.610935661936914	0.996318489210892	0.00160181017401452	dementia
SERPINE1	ERN1	0.319421319521626	0.420839488884068	0.759009855203061	0.44784666143737	0.736112563071163	0.133055770196736	dementia
SERPINF1	AIF1	-0.0858250679979602	0.181818382962699	-0.472037351776292	0.636900127949899	0.922651513214188	0.0349623016461083	dementia
SERPINF1	CCL3	-0.580459691309927	0.277238975731381	-2.09371604327502	0.0362852829170445	0.649156443064142	0.18765062805022	dementia
SERPINF1	HIF1A	-0.119380086418715	0.215698511153081	-0.553458091947568	0.579949769683755	0.907879395542086	0.0419718401676797	dementia
SERPINF1	HIST	0.0583396387707622	0.206486848043795	0.282534405089028	0.777533769243038	0.949996294867357	0.0222780885235728	dementia
SERPINF1	HSPA1A	-0.296393534120205	0.184270952203624	-1.60846585191942	0.10773318927608	0.567565709431202	0.245983851154436	dementia
SERPINF1	IFI44L	-0.380796425243526	0.185589722259918	-2.05181849838765	0.04018730485587	0.47996572131226	0.318789778408848	dementia
SERPINF1	TMEM163	-0.308768121240895	0.180739570801853	-1.70835927003169	0.0875696998701508	0.66417162767275	0.177719680692386	dementia
SERPINF1	FRMD4A	-0.28054147418501	0.214884386106734	-1.30554610908614	0.191706957150563	0.475717234918861	0.322651114094988	dementia
SERPINF1	PICALM	-0.107985590607104	0.186214868254651	-0.579897790220665	0.561983546015387	0.805248082313477	0.0940703007729919	dementia
SERPINF1	CD163	0.0463666406566243	0.162868421979206	0.284687725792198	0.775883395100628	0.936081361292151	0.0286864020903313	dementia
SERPINF1	GPNMB	-0.454184406014642	0.174695579275181	-2.59986204515918	0.00932612439233532	0.385008006734388	0.414530238687849	dementia
SERPINF1	ERN1	-0.354420552558009	0.159979355702712	-2.21541430143415	0.0267316405994776	0.203000841815628	0.692502161125586	dementia
SERPINF2	AIF1	0.0023966191003203	0.126733513370905	0.0189106972305441	0.98491234591166	0.997479981932548	0.00109581125371321	dementia
SERPINF2	HSPA1A	-0.247529442813747	0.160998035219116	-1.5374687180304	0.124178569762701	0.59411760710141	0.22612757680413	dementia
SERPINF2	PICALM	0.0933891898488102	0.107180963025907	0.871322548447686	0.383578062071573	0.678444416133325	0.168485727599556	dementia
SERPINF2	CD163	-0.0459974995734351	0.133763536943263	-0.343871735336555	0.730942748995618	0.921991391779953	0.0352731337402075	dementia
SERPINF2	ERN1	-0.0250026184165573	0.139307605169879	-0.179477770693623	0.857562570337945	0.952435290891046	0.0211645209159527	dementia
SERPING1	AIF1	-0.0786103375418693	0.130752070320493	-0.601216771169919	0.547695615458129	0.892354746356756	0.0494624620388905	dementia
SERPING1	CCL3	-0.246292996206748	0.200617454356402	-1.22767481521923	0.219569064253436	0.873994529353287	0.0584912857627545	dementia
SERPING1	HIF1A	0.0291533577010295	0.183953396846065	0.158482301500665	0.874076765770778	0.977189719698205	0.0100211105707117	dementia
SERPING1	HIST	-0.0933754803098765	0.195634697742339	-0.477295088179383	0.633152008113237	0.895280863470113	0.0480406984046145	dementia
SERPING1	HSPA1A	-0.0688202400523008	0.145520410437703	-0.472924999629263	0.636266688450208	0.90096637637003	0.0452914163787998	dementia
SERPING1	IFI44L	0.0368864041846198	0.200946044384658	0.183563723772589	0.854355723705638	0.974620277270014	0.0111645572325145	dementia
SERPING1	TMEM163	-0.0851137132692043	0.186780538389551	-0.455688338855146	0.648614108657772	0.953772365498314	0.0205552649231791	dementia
SERPING1	FRMD4A	-0.316822708977226	0.1653565502182	-1.91599733157928	0.0553654353432521	0.251847485349271	0.598862381134988	dementia
SERPING1	PICALM	-0.0723101041819679	0.124590949816273	-0.580380070050026	0.561658342054897	0.805248082313477	0.0940703007729919	dementia
SERPING1	CD163	-0.305623669089079	0.150072147242525	-2.0365116026172	0.0416990092196429	0.331364433085201	0.479694108299843	dementia
SERPING1	GPNMB	-0.188810562185215	0.139623389878475	-1.35228461613453	0.176284283781919	0.784876095125483	0.105198897968795	dementia
SERPING1	ERN1	0.0828656248785168	0.158801364392484	0.521819350831969	0.601796115149929	0.830604834684653	0.0806055453297334	dementia
SERPINH1	AIF1	-0.0615177871923214	0.178293733985272	-0.345036170465773	0.730067178459177	0.948919817595071	0.0227704833021101	dementia
SERPINH1	HSPA1A	0.351049710328931	0.191686306807441	1.83137604441187	0.0670444343643116	0.493167194396257	0.307005820491832	dementia
SERPINH1	PICALM	0.0629668096849279	0.158339190010242	0.397670404154871	0.690873156095427	0.876774773460235	0.0571119541888861	dementia
SERPINH1	CD163	-0.225672223717518	0.215829515466083	-1.04560408816273	0.295743861016021	0.695324675519008	0.157812358200189	dementia
SERPINH1	GPNMB	0.439418207192639	0.224104421748023	1.9607743736833	0.0499053486990878	0.599735547620308	0.222040208828038	dementia
SERPINH1	ERN1	0.344270950072363	0.190860693088123	1.80378130510827	0.071265597696492	0.31554571803551	0.500937708837858	dementia
SERPINI1	FRMD4A	-0.0864864693383016	0.0597935722194686	-1.4464175015478	0.148060135914662	0.420376694124082	0.376361369460816	dementia
SERPINI1	PICALM	-0.00900908077155647	0.0552275336027482	-0.163126617899666	0.870418742443704	0.955151025651929	0.0199279536292714	dementia
SERPINI1	ERN1	0.0836114055534984	0.132846379331937	0.629384150128644	0.529097591985017	0.788666205406117	0.103106768429826	dementia
SERTAD1	AIF1	-0.102741049190981	0.146969978073845	-0.699061471856237	0.48451361514211	0.868010030426134	0.0614752562364666	dementia
SERTAD1	HIST	-0.338602978463222	0.202114310888323	-1.67530432147536	0.0938745379964879	0.534932376665175	0.271701115730895	dementia
SERTAD1	HSPA1A	-0.0725784589590557	0.166051964081712	-0.437082809350817	0.662051293865446	0.912736574412239	0.0396545464380135	dementia
SERTAD1	FRMD4A	-0.259862507833367	0.19354645569633	-1.34263635517607	0.179389752370968	0.46017600210518	0.337076033266349	dementia
SERTAD1	PICALM	-0.33235412901242	0.174504181071548	-1.90456255530149	0.0568369578910102	0.275409342884289	0.560021330984442	dementia
SERTAD1	CD163	-0.447086363583462	0.196435797741417	-2.27599230244171	0.02284647033314	0.255841791723349	0.592028512115512	dementia
SERTAD1	GPNMB	-0.0485882042160416	0.157793269737087	-0.307923172496511	0.758140792830492	0.963807335112367	0.0160097727985551	dementia
SERTAD1	ERN1	0.173142591296682	0.178748948888937	0.968635577288132	0.33272704590865	0.644700739735785	0.190641831474973	dementia
SERTAD2	AIF1	-0.0968380064491031	0.0765303416674579	-1.26535442465273	0.205744304924208	0.723027836016814	0.140844982379345	dementia
SERTAD2	CCL3	-0.288129940897031	0.173882349424434	-1.6570396124205	0.0975114666689113	0.821694481885059	0.0852896295347324	dementia
SERTAD2	HIF1A	0.140569991908937	0.0959102607928118	1.46564080575905	0.142746168326324	0.589305492346032	0.22965951124753	dementia
SERTAD2	HIST	-0.0262042342916979	0.142387472194351	-0.184034689905377	0.853986241067908	0.963362340801859	0.0162103348760739	dementia
SERTAD2	HSPA1A	0.0347844088895157	0.0922358417542188	0.377124642958275	0.706080978534854	0.928690266350389	0.0321291062905238	dementia
SERTAD2	IFI44L	0.0270790113273933	0.0933872482624069	0.289964763190201	0.771843194926317	0.962147478439297	0.0167583539877598	dementia
SERTAD2	TMEM163	0.00537606937664172	0.0870939942020462	0.0617272112261836	0.950780069859192	0.992675954232484	0.00319249798612864	dementia
SERTAD2	FRMD4A	0.0174209702939909	0.0478255972594776	0.364260381307389	0.715663581681032	0.877140382407173	0.0569308941758541	dementia
SERTAD2	PICALM	0.0884770646096028	0.0435312397081836	2.03249586280378	0.0421034821889158	0.234391295830961	0.630058519969524	dementia
SERTAD2	CD163	0.0947541791562584	0.0533915113070651	1.77470494534812	0.0759466183446425	0.419885349960183	0.376869277880386	dementia
SERTAD2	GPNMB	0.00977134256421104	0.081253617848117	0.120257322972081	0.904279310033666	0.984780999829598	0.00666033918799451	dementia
SERTAD2	MKI67	0.196315791893131	0.178567915468919	1.09939006331348	0.271597963116808	0.996318489210892	0.00160181017401452	dementia
SERTAD2	ERN1	0.151653104910827	0.123212580152902	1.23082484534154	0.218388380997384	0.531510986892409	0.274487753723131	dementia
SERTAD3	AIF1	-0.116114896907292	0.110280871649694	-1.05290151565113	0.292386131395689	0.777831224885735	0.109114626728055	dementia
SERTAD3	HSPA1A	-0.254095160387041	0.126388654646872	-2.01042697302998	0.0443860180801394	0.457044611119067	0.340041407332191	dementia
SERTAD3	FRMD4A	-0.0542676326617513	0.17769098473045	-0.305404535542831	0.760058067839928	0.898109431182283	0.0466707429951625	dementia
SERTAD3	PICALM	-0.185024642163583	0.106749756683296	-1.73325586785657	0.0830502010303047	0.335721851352724	0.474020390616555	dementia
SERTAD3	CD163	-0.159063524229012	0.11533683143683	-1.37912167559528	0.167857241830419	0.567157947824182	0.246295977586896	dementia
SERTAD3	GPNMB	-0.0259538845393873	0.132999669218457	-0.195142474352752	0.845281411973	0.975892973465961	0.010597808954059	dementia
SERTAD3	ERN1	-0.00524076218616296	0.115665327051093	-0.0453097079287031	0.963860449578667	0.987202333642574	0.005593826683104	dementia
SESN1	AIF1	-0.044214720961813	0.0820044799933942	-0.539174456875706	0.589766483546475	0.907213800963214	0.0422903517089076	dementia
SESN1	CCL3	-0.123754330963152	0.121593449766092	-1.01777136187202	0.308786624748578	0.900318808666968	0.0456036768632037	dementia
SESN1	HIF1A	0.211870017463781	0.108726033170702	1.94865950026099	0.0513361013750307	0.423020088956737	0.373639007764688	dementia
SESN1	HIST	0.231190014401263	0.0726266929541279	3.18326506408995	0.00145624236670763	0.14080792091208	0.851372914003209	dementia
SESN1	HSPA1A	0.175638694890201	0.08730485419236	2.01178613165327	0.0442424864791077	0.456531844060369	0.340528924115743	dementia
SESN1	IFI44L	0.128310426228486	0.0763953484462902	1.67955809925645	0.0930433258616658	0.606771135734448	0.216975086898836	dementia
SESN1	TMEM163	0.025318516566416	0.0649514625293225	0.389806719979336	0.696679474262802	0.96465713492541	0.0156270191630594	dementia
SESN1	FRMD4A	0.020759782792656	0.0402107145482502	0.516274903987237	0.605662421460917	0.828853717304841	0.0815221104305409	dementia
SESN1	PICALM	0.145503934632487	0.0469234637615353	3.10087796101194	0.00192947794672238	0.0442941840246738	1.35365329435955	dementia
SESN1	CD163	0.0310319614724375	0.0694773554066871	0.446648570470067	0.655128820640418	0.899011387627391	0.0462348070961201	dementia
SESN1	GPNMB	-0.00778086515582307	0.0826357768400161	-0.094158552788666	0.924983208528668	0.987372866039753	0.00551881178442931	dementia
SESN1	MKI67	-0.122664821036073	0.0778687709258399	-1.57527619323664	0.115192706650284	0.996318489210892	0.00160181017401452	dementia
SESN1	ERN1	0.268955045350694	0.109425520349861	2.45788226083621	0.0139758985287799	0.14957336118555	0.825145746847752	dementia
SESN2	AIF1	0.0269775639766722	0.137778078960687	0.195804471801133	0.844763209836019	0.970161821295229	0.0131558201315748	dementia
SESN2	HSPA1A	0.175713691803547	0.175191680582336	1.00297965759262	0.315870676349777	0.756551821569504	0.121161318730192	dementia
SESN2	FRMD4A	0.0210910815622501	0.161439426696431	0.130643932488125	0.896056987440662	0.959629797885322	0.0178962750265844	dementia
SESN2	PICALM	0.128414188708971	0.138377827087194	0.927996857676166	0.353409199620249	0.658295121460249	0.181579363396064	dementia
SESN2	CD163	-0.0310150407670939	0.167189717062071	-0.185508064204566	0.85283055572207	0.964354551470341	0.0157632654355481	dementia
SESN2	ERN1	0.34220513816784	0.182854220533133	1.87146425808549	0.0612807594861755	0.292144716228572	0.534401963995254	dementia
SESN3	AIF1	-0.0905054228454738	0.0920224321980968	-0.983514787466632	0.325354141020071	0.795452076376286	0.0993859801811693	dementia
SESN3	CCL3	0.120247289732211	0.137846213038198	0.87232929423233	0.383028760923015	0.915274936031037	0.0384484302332041	dementia
SESN3	HIF1A	-0.0624737817822214	0.115488320221983	-0.54095324671914	0.588539808442395	0.910133919483599	0.0408946997518809	dementia
SESN3	HIST	0.15180969061129	0.0838845407817679	1.8097457433335	0.0703352252936497	0.498277547404634	0.302528681879638	dementia
SESN3	HSPA1A	-0.0372665456856094	0.1193081072469	-0.312355518376373	0.754770351519486	0.941867537042187	0.0260101714924408	dementia
SESN3	IFI44L	0.0318701028331519	0.0981090567329565	0.32484363721791	0.745299416255374	0.955303239905464	0.0198587493445012	dementia
SESN3	TMEM163	-0.110547459208447	0.090649050601935	-1.21951039171818	0.222650534131844	0.793371403202459	0.100523457573989	dementia
SESN3	FRMD4A	0.0450780009789079	0.0571687275217008	0.7885080346033	0.430399600766334	0.71449800596715	0.145998978907541	dementia
SESN3	PICALM	0.102534047644146	0.0530764504364585	1.93181810013646	0.0533819612238686	0.264431146034297	0.577687392778741	dementia
SESN3	CD163	0.0203512025253303	0.0591234011382654	0.344215693507503	0.730684080925247	0.921790665229357	0.0353676941936065	dementia
SESN3	GPNMB	-0.077619107678627	0.111822217057498	-0.694129572111023	0.487600954660399	0.925633510715759	0.0335609310058586	dementia
SESN3	MKI67	-0.0285464901738489	0.0994706455010536	-0.286984064796749	0.774124521712514	0.996318489210892	0.00160181017401452	dementia
SESN3	ERN1	0.0350302294907327	0.123568670606937	0.283487953044032	0.776802815143682	0.911788302081024	0.0401059839417448	dementia
SESTD1	HIF1A	0.388631231154548	0.18238855740885	2.13078735133243	0.0331066648637937	0.351500627971972	0.454073894756479	dementia
SESTD1	HSPA1A	-0.317181626284463	0.398320744308295	-0.796297031517316	0.425859410567081	0.815634870582503	0.0885042152408427	dementia
SESTD1	CD163	0.0279534047168575	0.0929558400032251	0.300717036346373	0.763630276639387	0.931995254606927	0.0305862989156248	dementia
SET	AIF1	-0.118804884334704	0.109391503080774	-1.08605221602065	0.277455891343759	0.773094347363731	0.111767502150096	dementia
SET	CCL3	-0.0403436913403036	0.129377608810007	-0.311829007440916	0.755170477699782	0.973968587923658	0.0114550496012695	dementia
SET	HIF1A	0.102654710716496	0.177645394608399	0.577863056584088	0.563356579040254	0.901517234613572	0.045025966305943	dementia
SET	HIST	-0.144251521774054	0.139763963995513	-1.03210811750219	0.302021471542465	0.757005977152707	0.120900691392675	dementia
SET	HSPA1A	-0.0483878857927288	0.121945437842815	-0.396799475640079	0.691515337434175	0.923413103178592	0.0346039671275429	dementia
SET	IFI44L	0.0884047521458364	0.127422326134864	0.693793268632285	0.487811864634894	0.899961732701684	0.0457759568160367	dementia
SET	TMEM163	-0.116917757887707	0.157209769548366	-0.743705421257154	0.457054708974852	0.905613359477594	0.0430571794590222	dementia
SET	FRMD4A	-0.310838084620423	0.125727294824781	-2.47231983360193	0.0134239358355054	0.111262192109005	0.953652387757889	dementia
SET	PICALM	-0.0301453784392911	0.0493992769096505	-0.61023926512985	0.541703322886433	0.794004535763794	0.100177016651543	dementia
SET	CD163	-0.176262594673322	0.0915382713944206	-1.92556175671966	0.0541591177954239	0.366544937192279	0.43587277469736	dementia
SET	GPNMB	-0.0342933934291436	0.118628628702778	-0.289081934134677	0.772518678148626	0.964593478533366	0.0156556786017239	dementia
SET	MKI67	0.0708339021715916	0.172933790428019	0.409601281486253	0.682098456723786	0.996318489210892	0.00160181017401452	dementia
SET	ERN1	-0.0780361091153114	0.109563987421557	-0.712242324798388	0.476314731907834	0.752556085784988	0.123461127841421	dementia
SETBP1	AIF1	-0.179741223692114	0.101459412233584	-1.77155790414305	0.0764679727222159	0.564467837094907	0.248360798770268	dementia
SETBP1	CCL3	-0.00896667616765773	0.166303794139204	-0.053917447969661	0.957000935416117	0.995746427075537	0.00185124324568671	dementia
SETBP1	HIF1A	-0.147176912296492	0.118128676450427	-1.24590333794399	0.212799884503216	0.686099124624964	0.163613134777641	dementia
SETBP1	HIST	-0.0394167060877403	0.0832057677400327	-0.473725646170269	0.635695562494359	0.896044960427089	0.0476701984009269	dementia
SETBP1	HSPA1A	0.140353337066496	0.148460777867414	0.94539001534696	0.344459797781432	0.772193535478632	0.11227383845104	dementia
SETBP1	IFI44L	-0.0271962643107235	0.0962760214065279	-0.282482220530142	0.777573777658487	0.963230199087071	0.0162699099200583	dementia
SETBP1	TMEM163	0.0318422137188707	0.0940102036627205	0.338710187599537	0.734828065271317	0.966512562073713	0.014792496934093	dementia
SETBP1	FRMD4A	-0.0819402801584548	0.0489467973907679	-1.67406826445217	0.0941171839609336	0.331990379977079	0.478874500583317	dementia
SETBP1	PICALM	0.0339913596527956	0.0514008028338836	0.661300170011905	0.508419832469181	0.770697576397311	0.113116006732078	dementia
SETBP1	CD163	0.0659296069203736	0.0799783700259109	0.824342967967641	0.409744710620784	0.765664459593427	0.115961511402447	dementia
SETBP1	GPNMB	-0.0239199758810891	0.102821772386025	-0.232635319602214	0.816044598574063	0.97031551227365	0.0130870255697099	dementia
SETBP1	MKI67	-0.0943297935384997	0.0978026098652147	-0.964491578174642	0.334799528724403	0.996318489210892	0.00160181017401452	dementia
SETBP1	ERN1	-0.0703493864086383	0.140384952999402	-0.501117711731812	0.616288282396634	0.837981246954469	0.0767657002662901	dementia
SETD1A	AIF1	-0.0711155755454775	0.109006767372692	-0.652395968246035	0.514145764578399	0.87756535145161	0.0567205321635509	dementia
SETD1A	HSPA1A	-0.0890965448326254	0.151617020035479	-0.587642105165876	0.556772543061217	0.872479506717812	0.0592447651984614	dementia
SETD1A	PICALM	-0.0797229936854177	0.0815095758487939	-0.97808132179843	0.32803410502528	0.63591249105211	0.196602644206943	dementia
SETD1A	CD163	-0.0654434986601186	0.122309783939717	-0.535063480223085	0.592605961970518	0.868610883397163	0.0611747333784399	dementia
SETD1A	ERN1	-0.149515561757021	0.113351339728355	-1.31904538680648	0.18715393943616	0.493348373091359	0.306846299626679	dementia
SETD1B	AIF1	-0.0729084308108046	0.0825580039584458	-0.883117654437259	0.377172706446399	0.818610133666628	0.086922883477388	dementia
SETD1B	HSPA1A	0.00631154268157666	0.111686951559978	0.0565110121945379	0.954934723082542	0.990428230487808	0.00417698931512806	dementia
SETD1B	FRMD4A	-0.130315918064562	0.113619871492696	-1.14694653631023	0.251403717826661	0.55197143464326	0.258083397085673	dementia
SETD1B	PICALM	0.0374428510905053	0.0853525861909902	0.438684435486476	0.660890206470467	0.864590864536836	0.0631893576321179	dementia
SETD1B	CD163	-0.118113853370938	0.109041069723528	-1.08320519663292	0.278717353651581	0.679979297198971	0.167504309718937	dementia
SETD1B	GPNMB	0.053892122359643	0.138012146531069	0.390488255666038	0.696175538041757	0.956440734680677	0.0193419356195111	dementia
SETD1B	ERN1	0.105581577918967	0.0944314596321791	1.11807630984652	0.263534403350799	0.577420935034837	0.238507474342922	dementia
SETD2	AIF1	-0.0162962871048573	0.0554310103518544	-0.293992243717277	0.768763830234119	0.953982072105149	0.0204597867832901	dementia
SETD2	CCL3	0.0024701254969133	0.0908209886281755	0.0271977384767973	0.978302019474348	0.996825829131166	0.00138071737049272	dementia
SETD2	HIF1A	0.0660058172561984	0.0516396989642941	1.2781991099878	0.201179229884787	0.672295484983226	0.172439805379896	dementia
SETD2	HIST	-0.00941105433235271	0.0507403591908474	-0.185474728252422	0.852856700293536	0.963217756683945	0.016275519899817	dementia
SETD2	HSPA1A	-0.0603247408925323	0.0731991305177238	-0.824118271157958	0.409872359398778	0.807592960786945	0.0928074751478012	dementia
SETD2	IFI44L	0.024364812804288	0.0578370636751002	0.421266420805133	0.673560547446982	0.943863524451953	0.0250907968695837	dementia
SETD2	TMEM163	0.0566687059631567	0.0459294046434773	1.23382191437146	0.217269271579646	0.790415583754503	0.1021445058295	dementia
SETD2	FRMD4A	-0.0346726984167958	0.0276849368361782	-1.25240301691735	0.210423047555045	0.50005547448877	0.300981813808077	dementia
SETD2	PICALM	0.0549784463480869	0.0254226120650569	2.16258054866259	0.030573455660994	0.196133011041346	0.707449304310057	dementia
SETD2	CD163	0.0500813738323032	0.0271896259480029	1.84192948913965	0.0654854644542454	0.397679269711978	0.400467047395584	dementia
SETD2	GPNMB	0.0653626678084077	0.0593521878286402	1.10126804418939	0.270780014808727	0.843015358526993	0.0741645130825377	dementia
SETD2	MKI67	-0.050530137148223	0.0522731594607275	-0.966655501016461	0.333716279344749	0.996318489210892	0.00160181017401452	dementia
SETD2	ERN1	-0.131826310892217	0.0933663938893284	-1.41192462727517	0.157972155478644	0.455782128587834	0.341242707694148	dementia
SETD3	AIF1	-0.0505972563746012	0.0710537058781569	-0.712098767393857	0.476403617511451	0.865823455121636	0.0625706533439262	dementia
SETD3	CCL3	0.103738349112022	0.114711287895428	0.904342990260825	0.365813557666378	0.912716417838172	0.0396641373602984	dementia
SETD3	HIF1A	-0.0795837385737543	0.0645387220715666	-1.23311612035801	0.217532443939727	0.690647874739753	0.160743320260162	dementia
SETD3	HIST	0.0132668875191821	0.0635621418337793	0.20872310366564	0.834664403239991	0.960234273238493	0.0176227969997266	dementia
SETD3	HSPA1A	0.00767276979878929	0.0720552668265055	0.106484510247721	0.915197944562764	0.987264686164427	0.00556639714803373	dementia
SETD3	IFI44L	0.167012553721866	0.0778789011839717	2.14451605226601	0.0319915606337428	0.447143582088544	0.349552998353561	dementia
SETD3	TMEM163	0.0528568413088282	0.0624349737684015	0.846590270140855	0.397223539088573	0.886895202997913	0.0521276940899781	dementia
SETD3	FRMD4A	-0.00267627242964509	0.0350116473760074	-0.0764394888621858	0.939069453921366	0.976786474205901	0.0102003628002857	dementia
SETD3	PICALM	0.0384602696412793	0.0327229601637469	1.17532978217199	0.239862803836743	0.549300655004442	0.260189883111091	dementia
SETD3	CD163	0.0711179379794648	0.0394415425361991	1.80312263178331	0.0713689575771241	0.412883441060174	0.384172534418588	dementia
SETD3	GPNMB	-0.0533173115562114	0.078751653024084	-0.677031014700171	0.498386276490887	0.927737694160438	0.032574797575958	dementia
SETD3	MKI67	-0.0556475203996552	0.0728090823311576	-0.764293665267659	0.444692259563574	0.996318489210892	0.00160181017401452	dementia
SETD3	ERN1	-0.161301264100371	0.0843013882547587	-1.91338799324299	0.055698400338515	0.28118880822862	0.551001968934148	dementia
SETD4	AIF1	-0.0632002449154432	0.0990060379093185	-0.63834738011968	0.523247576005128	0.880386043055469	0.0553268510255961	dementia
SETD4	HSPA1A	-0.241781363187436	0.113990286076133	-2.12106988683188	0.0339159216333723	0.421563153109746	0.375137355813632	dementia
SETD4	FRMD4A	0.0286247976328824	0.123075125033677	0.232579878550193	0.816087653464793	0.925333126169479	0.0337018901668113	dementia
SETD4	PICALM	0.0446685917615922	0.071041381046252	0.628768628984146	0.529500540735673	0.785321686608827	0.104952409367365	dementia
SETD4	CD163	-0.00286528759527595	0.10630749145158	-0.0269528285932793	0.9784973576772	0.994825340811126	0.00225316064147649	dementia
SETD4	GPNMB	0.0901591082624176	0.12948286369691	0.696301469462861	0.486240053120866	0.925633510715759	0.0335609310058586	dementia
SETD4	ERN1	-0.118869074221275	0.113356875443065	-1.04862694703488	0.294349848542248	0.609082983261774	0.215323533775129	dementia
SETD5	AIF1	0.0388094154710753	0.0651572920849147	0.595626586514643	0.551424711582806	0.89332443384155	0.0489907872051553	dementia
SETD5	CCL3	-0.119889769185753	0.0963469060179959	-1.24435515514489	0.213368879941188	0.873994529353287	0.0584912857627545	dementia
SETD5	HIF1A	0.00288267845045789	0.0556419973191015	0.0518076019795984	0.958681998184196	0.994119827103654	0.00256126438194763	dementia
SETD5	HIST	-0.00150516293087938	0.0520277787435967	-0.0289299863885622	0.976920429946272	0.994569925205685	0.002364677533609	dementia
SETD5	HSPA1A	0.0866134970267761	0.0802884899124432	1.07877850388307	0.280686479755888	0.736178513543916	0.133016862229596	dementia
SETD5	IFI44L	0.0509254566095688	0.0567786969129722	0.896911330804669	0.369766233400969	0.841351938080131	0.0750223005229202	dementia
SETD5	TMEM163	-0.0683879968840402	0.0561091449422678	-1.21883869295115	0.22290542241677	0.793371403202459	0.100523457573989	dementia
SETD5	FRMD4A	-0.0468484600458753	0.0250913878173197	-1.86711314603083	0.0618857889910627	0.267290123502811	0.573017088334652	dementia
SETD5	PICALM	0.0439784255363276	0.0257638213022042	1.70698379795722	0.0878250638865366	0.345873878444111	0.461082236123701	dementia
SETD5	CD163	0.0510073524831688	0.0317471581091011	1.60667459770348	0.108125768820675	0.483239299387092	0.315837753995925	dementia
SETD5	GPNMB	-0.0484028440462224	0.060274627828335	-0.803038455651289	0.421952507862067	0.909626360916906	0.0411369623101395	dementia
SETD5	MKI67	0.0145492304325633	0.0591762849116726	0.245862518309146	0.805788659395341	0.996318489210892	0.00160181017401452	dementia
SETD5	ERN1	-0.0652294933075846	0.0669093326064646	-0.974893796822633	0.329612943441312	0.641918353953923	0.192520206638586	dementia
SETD6	AIF1	-0.104744496530502	0.132461177188333	-0.790756195542307	0.429086276342091	0.842250835318616	0.0745585496266455	dementia
SETD6	HSPA1A	-0.449710506378746	0.142962029493606	-3.14566397785265	0.00165710272325536	0.162172273657765	0.790023394432674	dementia
SETD6	PICALM	-0.0227711386994557	0.0823340356226047	-0.27657017571484	0.782110168019275	0.919708040543976	0.0363500166807366	dementia
SETD6	CD163	-0.286078476751054	0.136691972034734	-2.09286962864476	0.0363607940910971	0.313535674187756	0.503713037858941	dementia
SETD6	ERN1	-0.0299079486630872	0.1770696911287	-0.168904957547755	0.865871399668582	0.954983835231663	0.0200039795462065	dementia
SETD7	AIF1	-0.0225198608894882	0.109756093544736	-0.205180962278958	0.837430742918727	0.969080581519973	0.0136401087547874	dementia
SETD7	HIF1A	-0.0115250486786424	0.167617213580584	-0.0687581450165416	0.945182134638251	0.994119827103654	0.00256126438194763	dementia
SETD7	HIST	0.156074578702885	0.137503816650747	1.13505633883099	0.25635171362209	0.723503973348899	0.140559079474089	dementia
SETD7	HSPA1A	0.0593180995867796	0.0968364337575827	0.612559728658273	0.540167493123868	0.86515746565424	0.0629048402335634	dementia
SETD7	IFI44L	0.0290798345262504	0.181959699861271	0.159814698245938	0.873027045376722	0.976378831421524	0.0103816449620188	dementia
SETD7	TMEM163	-0.00866241049432138	0.137903427133581	-0.0628150487219617	0.94991378238728	0.992664177634233	0.00319765026361915	dementia
SETD7	FRMD4A	0.0153518621841589	0.13792678331553	0.111304431344846	0.911374941537672	0.965243413483861	0.0153631531821559	dementia
SETD7	PICALM	0.0885987254958791	0.0451922254130969	1.96048600585628	0.0499390120632474	0.256742466107492	0.590502291551324	dementia
SETD7	CD163	0.0473651132334272	0.0518787261124776	0.912996844423964	0.361244201173665	0.736831136015262	0.13263203059363	dementia
SETD7	GPNMB	-0.0590963867956345	0.138135991296646	-0.427813100994987	0.668787197950241	0.951125350168235	0.021762243000627	dementia
SETD7	ERN1	0.167792941201535	0.0785190466835223	2.13697119729227	0.0326003343674203	0.224325031185245	0.649122263202174	dementia
SETDB1	AIF1	0.0122116692485179	0.0884189172897696	0.138111499471289	0.890152297610994	0.978672164949761	0.00936276355672613	dementia
SETDB1	HIF1A	0.175665330061275	0.189742472015409	0.925809220230932	0.354545134695776	0.812011586807172	0.0904377736522788	dementia
SETDB1	HIST	0.0473561065823238	0.131559251534768	0.359960291882693	0.718876828348613	0.935114388114687	0.0291352606906534	dementia
SETDB1	HSPA1A	-0.181005072785823	0.106476445695438	-1.69995412228132	0.0891395553678369	0.534140368300636	0.272344598462799	dementia
SETDB1	IFI44L	-0.110527623343715	0.150568721842828	-0.734067620359363	0.46290752668246	0.886343518038082	0.0523979270131506	dementia
SETDB1	TMEM163	-0.148334191314608	0.125925822243851	-1.17794895972459	0.238816954821957	0.812723049020008	0.0900574233771588	dementia
SETDB1	FRMD4A	-0.0749100249589642	0.046681497361295	-1.60470484438818	0.108558775327671	0.359908970472844	0.443807328733847	dementia
SETDB1	PICALM	0.0180216095540568	0.0394950430623204	0.456300541959656	0.648173874277415	0.85771338581991	0.066657812095184	dementia
SETDB1	CD163	0.0483596944216649	0.0468677173195599	1.03183379066516	0.302149986699881	0.700245998378806	0.154749364313704	dementia
SETDB1	GPNMB	0.0160891662421598	0.112486696038321	0.143031725606722	0.886265125376022	0.981766023577268	0.00799200180249121	dementia
SETDB1	MKI67	-0.191374350217722	0.189925668371067	-1.00762762537091	0.313633261670473	0.996318489210892	0.00160181017401452	dementia
SETDB1	ERN1	-0.134677217763049	0.092130555568497	-1.46180837543001	0.14379372833699	0.437909703041306	0.358615431764689	dementia
SETDB2	AIF1	0.0815377135390967	0.120214986049394	0.678265798788134	0.497603179673494	0.872306374365525	0.0593309539122734	dementia
SETDB2	HIF1A	-0.0230172328940694	0.1648857269642	-0.139595059668609	0.888979944214413	0.982619351675863	0.00761468713455214	dementia
SETDB2	HIST	-0.10243120446536	0.14084220573443	-0.727276343985291	0.467056686587585	0.846295244768394	0.0724780993667871	dementia
SETDB2	HSPA1A	0.0213068298011828	0.103785886636957	0.205296023299527	0.837340850839722	0.966384533790812	0.0148500292020983	dementia
SETDB2	IFI44L	0.191805732909359	0.140899514384164	1.36129449237417	0.173420642816796	0.702166427122478	0.153559939416402	dementia
SETDB2	TMEM163	0.111080513991727	0.153462018339244	0.723830659819497	0.469169703943584	0.909623154160672	0.0411384933552497	dementia
SETDB2	FRMD4A	-0.0198076940715692	0.0469064600868644	-0.422280727108548	0.672820123923745	0.858626807993838	0.0661955561290689	dementia
SETDB2	PICALM	0.00742536314027857	0.0411219539194987	0.180569317178231	0.856705641289944	0.950291434506709	0.0221431852499151	dementia
SETDB2	CD163	0.0514792032192743	0.0431395364713518	1.19331841345724	0.232744693739089	0.639884349969687	0.193898511498234	dementia
SETDB2	GPNMB	0.0903610383623167	0.139737719174398	0.646647439905202	0.517860147317289	0.935732500080954	0.0288482862432955	dementia
SETDB2	MKI67	0.329015188935125	0.198199090495993	1.66002370702996	0.0969096834191879	0.996318489210892	0.00160181017401452	dementia
SETDB2	ERN1	-0.0227466862420929	0.107337499899997	-0.211917421807711	0.832171458631343	0.938426741686497	0.0275996249319495	dementia
SETMAR	AIF1	0.129826018848217	0.107661656442255	1.20587053124015	0.227867414753796	0.738842829656249	0.131447937075553	dementia
SETMAR	HSPA1A	0.139040998896139	0.143355678365426	0.96990227719973	0.332095204883924	0.764492014060026	0.116627046900161	dementia
SETMAR	PICALM	0.00900650026238404	0.0939320824642297	0.095883110712613	0.923613408469486	0.973736618619832	0.0115584974831772	dementia
SETMAR	CD163	0.150049845037752	0.138000910208404	1.08731054607649	0.276899589397468	0.67796340571059	0.168793747323011	dementia
SETMAR	ERN1	0.184784894262542	0.121767651552035	1.51752039155964	0.129135349080864	0.415117326364647	0.381829139453281	dementia
SETX	AIF1	-0.154380003214436	0.0553172553459486	-2.79081097297686	0.00525761675121621	0.265082980702681	0.576618154666693	dementia
SETX	CCL3	-0.0016057077724597	0.0778657349465339	-0.020621493826036	0.983547594517069	0.998189113445171	0.000787170992107807	dementia
SETX	HIF1A	-0.0343941559194558	0.0566534444883883	-0.607097348273418	0.543786309867402	0.900654619434989	0.0454417191541893	dementia
SETX	HIST	-0.0880087230098266	0.0475490227717819	-1.85090497931444	0.0641832242943927	0.481778543873031	0.317152545319491	dementia
SETX	HSPA1A	-0.0720656137756945	0.0675014238813663	-1.06761620173153	0.285693672250892	0.739357614611036	0.131145449987099	dementia
SETX	IFI44L	0.0158987765189799	0.0536332612184621	0.296435013605086	0.766897889254636	0.960560752372937	0.0174751622068198	dementia
SETX	TMEM163	-0.0706808690625441	0.0565420446484055	-1.25005859802308	0.211278142367021	0.786902676301929	0.104078977626592	dementia
SETX	FRMD4A	-0.0998491804139705	0.0255664320611817	-3.90547966079219	9.40386680880277e-05	0.00556406893081425	2.25460749836244	dementia
SETX	PICALM	0.0246157719867899	0.0239514639156119	1.02773559367889	0.304074219900591	0.615533758412534	0.210748123577122	dementia
SETX	CD163	0.0403286159999782	0.0316217844244046	1.27534282881437	0.20218792476468	0.610005321055945	0.214666376636519	dementia
SETX	GPNMB	0.143258923163707	0.0551740619001086	2.59649042013752	0.00941815319611362	0.385008006734388	0.414530238687849	dementia
SETX	MKI67	-0.048562336598103	0.0565691142261653	-0.858460261618187	0.390638364357157	0.996318489210892	0.00160181017401452	dementia
SETX	ERN1	-0.164241788496486	0.0866250532409841	-1.8960079370985	0.0579589949976925	0.284951529561485	0.54522900748001	dementia
SEZ6	PICALM	0.477144330808832	0.205195661486607	2.32531393379374	0.0200551797706428	0.156269646785249	0.806125369478093	dementia
SEZ6	ERN1	0.238215363873293	0.193103397768678	1.23361559985939	0.217346177235701	0.530077024657055	0.275661019167083	dementia
SEZ6L	AIF1	-0.195715091116142	0.2421038848245	-0.808393022102953	0.418864367634769	0.837864744398002	0.0768260834014275	dementia
SEZ6L	HSPA1A	-0.436156788860273	0.243741719515941	-1.78942197390934	0.0735468830817442	0.506180499867721	0.295694589645898	dementia
SEZ6L	PICALM	0.06580073083637	0.195515276585631	0.336550329905045	0.736455904838344	0.898326046832503	0.0465660078313429	dementia
SEZ6L	ERN1	-0.267628847623094	0.217938808924996	-1.22799995532324	0.219446984749274	0.533101775408214	0.273189871125934	dementia
SF1	AIF1	-0.209999947231296	0.107855684904598	-1.94704569737837	0.051529256338997	0.499267977756367	0.301666287999942	dementia
SF1	CCL3	-0.0218659980197815	0.115420563201073	-0.189446294606005	0.849743043491818	0.978247186736094	0.00955139237872353	dementia
SF1	HIF1A	-0.0226036264818719	0.0713609627109133	-0.316750582155684	0.751432864433878	0.958227724985039	0.018531267589938	dementia
SF1	HIST	-0.123138734514662	0.0677653971047303	-1.81713292883614	0.0691967617911893	0.493639676162384	0.306589941264333	dementia
SF1	HSPA1A	-0.160342714735301	0.0817899034142635	-1.96042186189131	0.0499465026628213	0.470154059369014	0.327759809786332	dementia
SF1	IFI44L	0.0650171249951987	0.0701405494358531	0.92695488584189	0.353949958283865	0.836420386536346	0.0775753904259336	dementia
SF1	TMEM163	-0.100609171088398	0.0690617012406122	-1.45680122674468	0.145171257185548	0.731077493606086	0.136036585748378	dementia
SF1	FRMD4A	-0.158776622343867	0.0401913266323936	-3.95051956846568	7.79817214021529e-05	0.00493843620067071	2.3064105524807	dementia
SF1	PICALM	-0.0531015938355058	0.0387848276374907	-1.36913316546948	0.170957652884586	0.473353691073919	0.324814232031794	dementia
SF1	CD163	-0.0220597249710142	0.0403924274799581	-0.546135163130758	0.584973030471187	0.864162583377518	0.0634045417559435	dementia
SF1	GPNMB	-0.0362468699903979	0.0681445537666431	-0.531911473285496	0.594787310507044	0.941876223822393	0.0260061660424561	dementia
SF1	MKI67	-0.098495901923219	0.0757655662042546	-1.30000878839454	0.193597957078831	0.996318489210892	0.00160181017401452	dementia
SF1	ERN1	-0.255536484321265	0.0709550461128499	-3.60138564232414	0.000316525648883003	0.0284900137468966	1.5453073412063	dementia
SF3A1	AIF1	-0.0577964295958496	0.1022212356206	-0.565405311772635	0.571798112455353	0.902041413012469	0.0447735234004871	dementia
SF3A1	HIST	0.0814201853596619	0.169817313082833	0.479457505725267	0.631613191964226	0.895263650082122	0.0480490485789474	dementia
SF3A1	HSPA1A	0.0900135953285801	0.105731846670492	0.851338533877148	0.394581325281363	0.798869715078993	0.0975240425081632	dementia
SF3A1	FRMD4A	-0.0145649487883879	0.113454679753097	-0.128376800499411	0.897850789747764	0.960829752405823	0.0173535573270342	dementia
SF3A1	PICALM	-0.207624666588151	0.0883093107318484	-2.35110731662943	0.0187176345746359	0.152468917914941	0.816818681916239	dementia
SF3A1	CD163	-0.18419922561841	0.109077650896747	-1.68869813480649	0.0912772932704844	0.453183854391113	0.343725571169084	dementia
SF3A1	GPNMB	0.0272835486688007	0.128924752021498	0.211623821190296	0.832400523594564	0.975256014257884	0.0108813627788391	dementia
SF3A1	ERN1	-0.00708667581236841	0.105594383037195	-0.0671122422285678	0.946492347980578	0.980475203283835	0.00856338538546417	dementia
SF3A2	AIF1	-0.0682176154864849	0.0943604432655712	-0.722947170717405	0.469712341615992	0.862250401939371	0.0643665945134737	dementia
SF3A2	HIST	-0.0170988219958843	0.142107263393193	-0.120323350035768	0.904227007831402	0.980036007600575	0.00875796755755014	dementia
SF3A2	HSPA1A	-0.231660172048988	0.115850952578537	-1.99963976896903	0.0455391763543688	0.46195429613969	0.335400989630429	dementia
SF3A2	FRMD4A	-0.149556613926345	0.141306483250972	-1.05838465784135	0.28988011109731	0.591774677037744	0.227843622916637	dementia
SF3A2	PICALM	0.0350496572889607	0.0877130042824109	0.399594764490232	0.689455013238878	0.876237362891802	0.0573782323815564	dementia
SF3A2	CD163	-0.206828720574612	0.108376430765196	-1.90842897403328	0.0563357949882636	0.371335087107694	0.430234012752522	dementia
SF3A2	GPNMB	0.0566734744035811	0.133439640226336	0.424712434082205	0.671046318426107	0.951125350168235	0.021762243000627	dementia
SF3A2	ERN1	-0.17880142121678	0.0976825668301401	-1.83043328015425	0.0671851750449606	0.307888197736502	0.51160695856725	dementia
SF3A3	AIF1	0.00119643673939041	0.0842847055156214	0.0141951820567097	0.988674263762446	0.99781874423162	0.000948342008483991	dementia
SF3A3	CCL3	-0.0262497028860472	0.176503953215859	-0.148720198090661	0.881774422709062	0.983258029040531	0.00733249856300503	dementia
SF3A3	HIF1A	0.0461485569715395	0.135835531215015	0.339738480489989	0.734053480309868	0.955195540804017	0.0199077136526556	dementia
SF3A3	HIST	-0.310036491090672	0.142045178418697	-2.18266114022398	0.0290607736548719	0.36345726672868	0.439546643718029	dementia
SF3A3	HSPA1A	-0.0999063628393993	0.0870044626773788	-1.14829009645013	0.250848826125418	0.709706190905517	0.148921406319124	dementia
SF3A3	IFI44L	0.141586465118977	0.173162637823914	0.817650198092697	0.413556955279349	0.860353302471461	0.0653231699132785	dementia
SF3A3	TMEM163	-0.239894596220292	0.151545069360494	-1.58299176101621	0.113423342277378	0.699778220497033	0.155039578379476	dementia
SF3A3	FRMD4A	-0.226416311033112	0.115367837060506	-1.96256007568526	0.0496973136083632	0.238088903137939	0.623260845747019	dementia
SF3A3	PICALM	-0.0802782328266986	0.0733930803099738	-1.09381201180882	0.274037434854295	0.58500117146596	0.232843264241422	dementia
SF3A3	CD163	-0.0865851495511576	0.0940774328047824	-0.920360462331367	0.357384422724522	0.735690994428322	0.133304560110857	dementia
SF3A3	GPNMB	-0.110239787617217	0.101946518162557	-1.08134921725758	0.279541802001956	0.846396026413586	0.0724263841920463	dementia
SF3A3	MKI67	-0.344972523128625	0.15935109100688	-2.16485824445175	0.0303985427459368	0.982161593033125	0.00781705275369881	dementia
SF3A3	ERN1	-0.189111765572493	0.0927044882196624	-2.03994185399519	0.0413561174279116	0.247460192593509	0.606494653406863	dementia
SF3B1	AIF1	-0.144252107844349	0.0598639502831827	-2.40966570301447	0.0159671434575377	0.366728474742709	0.435655367804539	dementia
SF3B1	CCL3	0.100072737086034	0.0941081149435097	1.06338052936354	0.287609418906392	0.900318808666968	0.0456036768632037	dementia
SF3B1	HIF1A	-0.118015814748134	0.0623638437517005	-1.89237557611122	0.0584409578254542	0.441433813534937	0.355134403233288	dementia
SF3B1	HIST	-0.0139259122212314	0.0570614258978753	-0.244051248318874	0.807191129206046	0.955759422984759	0.0196514115091853	dementia
SF3B1	HSPA1A	-0.14264634743621	0.0727624890926378	-1.96043798411843	0.0499446198538557	0.470154059369014	0.327759809786332	dementia
SF3B1	IFI44L	0.00637751921020691	0.056588032985468	0.11270084634051	0.910267730243417	0.982859889820963	0.00750838798122622	dementia
SF3B1	TMEM163	0.0245125333018265	0.0586115494586348	0.418220189164701	0.675786136017668	0.958281566199512	0.0185068659943305	dementia
SF3B1	FRMD4A	-0.137001435302386	0.0356556183969987	-3.84235196195385	0.000121860916263402	0.00654175223331876	2.18430590865802	dementia
SF3B1	PICALM	-0.0344511508536165	0.0310540408873314	-1.10939349177166	0.267260468760172	0.579165396108866	0.237197394200269	dementia
SF3B1	CD163	-0.00171866017060246	0.032417805350471	-0.0530159322021313	0.957719213503883	0.99025123049636	0.00425460926454572	dementia
SF3B1	GPNMB	-0.0715005271352738	0.0657534730373227	-1.08740305009728	0.276858723808809	0.846396026413586	0.0724263841920463	dementia
SF3B1	MKI67	-0.0173033445718377	0.0666746324639104	-0.259519159422493	0.795234701196072	0.996318489210892	0.00160181017401452	dementia
SF3B1	ERN1	-0.144377145914549	0.08236887546196	-1.75281190989703	0.0796342981317663	0.332921315452811	0.477658398032937	dementia
SF3B2	AIF1	-0.066535976552797	0.0813838672613723	-0.817557321761451	0.413610005526813	0.836092496307392	0.0777456742191285	dementia
SF3B2	CCL3	-0.121541801738857	0.147042607743975	-0.826575396095266	0.408477767521958	0.920774229211463	0.035846844317315	dementia
SF3B2	HIF1A	-0.16860493090811	0.157023728332967	-1.0737544745504	0.282932739065551	0.75818582339434	0.120224340298888	dementia
SF3B2	HIST	0.0690715930725078	0.11627540926731	0.59403440080539	0.552489104550387	0.877292658584378	0.0568555049166385	dementia
SF3B2	HSPA1A	-0.0531526502605013	0.109006487912984	-0.487609969627964	0.625826132553797	0.898246051732692	0.0466046830734644	dementia
SF3B2	IFI44L	-0.12706575306486	0.155650901994059	-0.816350894450393	0.414299473505833	0.860353302471461	0.0653231699132785	dementia
SF3B2	TMEM163	-0.124558686759718	0.133639171308662	-0.932052223460957	0.351309537112654	0.868034271082724	0.0614631279936722	dementia
SF3B2	FRMD4A	-0.165600659137608	0.11182130937151	-1.48094008260468	0.138622540734228	0.406539187840684	0.39089758477428	dementia
SF3B2	PICALM	-0.0153116956815578	0.0462691550548506	-0.330926632729866	0.74069990431478	0.900362106405557	0.0455827914650253	dementia
SF3B2	CD163	-0.0141619471623891	0.106631792613684	-0.132811676660979	0.894342319531541	0.976884168701062	0.0101569284779755	dementia
SF3B2	GPNMB	-0.0861898846055048	0.124954170753023	-0.689771970684059	0.490337597900529	0.926465174371078	0.0331709010755004	dementia
SF3B2	MKI67	0.0988385668022946	0.17204502940587	0.574492428776452	0.565634622529065	0.996318489210892	0.00160181017401452	dementia
SF3B2	ERN1	-0.0855970145297549	0.0765353593436385	-1.1183982836669	0.26339692704764	0.577420935034837	0.238507474342922	dementia
SF3B3	AIF1	0.0118600514890642	0.0747708853934712	0.158618577627539	0.873969391273571	0.974796139657663	0.0110861993567169	dementia
SF3B3	HIF1A	-0.158043590273075	0.163719241093407	-0.965333025107943	0.334378035492558	0.798506352391363	0.0977216245504925	dementia
SF3B3	HIST	0.0384419231061749	0.126576273155606	0.303705600961379	0.761352190497747	0.949170049582354	0.0226559741065429	dementia
SF3B3	HSPA1A	-0.116099773666856	0.098629364075757	-1.17713192977378	0.23914285256558	0.699967105421068	0.154922368942585	dementia
SF3B3	IFI44L	-0.0408433157985738	0.148075378120835	-0.275827867650245	0.782680278412703	0.964326757286835	0.0157757826518156	dementia
SF3B3	TMEM163	0.0472236276264257	0.0734193725848729	0.643203911499449	0.520091795572279	0.919142425156977	0.0366171875614387	dementia
SF3B3	FRMD4A	-0.00484342412603629	0.041972006229776	-0.115396535955916	0.908130824528331	0.963395951266411	0.0161951831683058	dementia
SF3B3	PICALM	0.0765346975943826	0.041096145741507	1.86233273737597	0.0625562037043154	0.289832710989835	0.53785260091907	dementia
SF3B3	CD163	0.0176239743905828	0.0473175260113937	0.372461873563277	0.709548993721139	0.915582169548763	0.0383026735575466	dementia
SF3B3	GPNMB	0.0173376720082272	0.10452606578722	0.165869363566414	0.868259757808812	0.978858089799277	0.00928026558639812	dementia
SF3B3	MKI67	0.0911242388027649	0.152652951714198	0.596937286698333	0.550549251732044	0.996318489210892	0.00160181017401452	dementia
SF3B3	ERN1	-0.0691355153578291	0.0847168525366338	-0.816077477948476	0.414455824294488	0.711895985262641	0.147583456259793	dementia
SF3B4	AIF1	-0.170322659554342	0.103163718744326	-1.65099379537158	0.0987398418419664	0.601962392822664	0.220430640137142	dementia
SF3B4	HSPA1A	-0.0839896954410934	0.148356741772477	-0.566133324563716	0.571303151050339	0.87846314039169	0.0562764564342861	dementia
SF3B4	FRMD4A	-0.0548783980364711	0.122009911542998	-0.449786393108984	0.652864470064604	0.848955348942564	0.0711151510019872	dementia
SF3B4	PICALM	-0.141263050381014	0.0908621048095699	-1.55469709486783	0.120018226833024	0.398729781336609	0.399321325443393	dementia
SF3B4	CD163	-0.189662437965265	0.137590291378379	-1.37845800067161	0.168061926461948	0.567415785987643	0.246098585931853	dementia
SF3B4	GPNMB	-0.183106251915375	0.150387614135162	-1.2175620510264	0.223390442849937	0.818754248482958	0.0868464334576653	dementia
SF3B4	ERN1	-0.0281379540593063	0.118639468185349	-0.237171950360961	0.81252339593111	0.928242520373257	0.0323385415617644	dementia
SF3B5	AIF1	0.0428919511417233	0.109622609595185	0.391269203498394	0.695598260079885	0.939496217816294	0.0271049639240935	dementia
SF3B5	CCL3	-0.19982238482179	0.194251177571839	-1.0286804297384	0.303629869153159	0.900318808666968	0.0456036768632037	dementia
SF3B5	HIF1A	-0.0321218306187078	0.170926266547853	-0.1879279953132	0.850933096626967	0.975205218872736	0.0109039832289216	dementia
SF3B5	HIST	0.017190989196901	0.15048013927752	0.114240917634964	0.909046816632707	0.980294207886275	0.00864356340352745	dementia
SF3B5	HSPA1A	-0.307061227015463	0.157064669086828	-1.95499871995855	0.0505832213558447	0.470154059369014	0.327759809786332	dementia
SF3B5	IFI44L	0.182793752901737	0.155542160268885	1.17520389703822	0.239913151511166	0.76268874162112	0.117652664372936	dementia
SF3B5	TMEM163	-0.197805768106202	0.167223032767496	-1.18288590293197	0.236854369302517	0.809264045792296	0.0919097541346556	dementia
SF3B5	FRMD4A	-0.292635043380897	0.191821970084033	-1.52555540563315	0.127120625213949	0.388845203012932	0.410223254347699	dementia
SF3B5	PICALM	-0.142407168596186	0.134480608825278	-1.05894202770309	0.289626182362388	0.601518262392474	0.220751182728329	dementia
SF3B5	CD163	-0.206851550550147	0.138262080071811	-1.49608302177077	0.134632021711084	0.525594076836642	0.279349537686587	dementia
SF3B5	GPNMB	-0.0358301363030757	0.123896836405964	-0.289193310680458	0.772433450565309	0.964593478533366	0.0156556786017239	dementia
SF3B5	MKI67	0.160434209315063	0.18938033616005	0.847153472045147	0.396909583717135	0.996318489210892	0.00160181017401452	dementia
SF3B5	ERN1	-0.05579036890672	0.122549169619435	-0.455248853011177	0.648930218048617	0.85170462562924	0.0697109940838227	dementia
SF3B6	AIF1	0.0463317265584503	0.09149155852863	0.506404386410708	0.612572795900433	0.915979214777943	0.0381143811461915	dementia
SF3B6	CCL3	-0.0990082384558899	0.208239783636951	-0.475453041329042	0.634464096144511	0.955526818096895	0.0197571194011694	dementia
SF3B6	HIF1A	-0.171388678626	0.184031805129433	-0.931299231159848	0.351698799571403	0.810570545143341	0.09120918188489	dementia
SF3B6	HIST	-0.110674395885937	0.13358312954019	-0.828505787122162	0.407384118895466	0.821500684842457	0.0853920701800138	dementia
SF3B6	HSPA1A	-0.201446611166796	0.144960112703922	-1.38966925045268	0.164629336381372	0.63828147945383	0.194987756992248	dementia
SF3B6	IFI44L	0.119425661639749	0.153851282172715	0.77624092534816	0.43760674607737	0.875374081786327	0.0578063161919634	dementia
SF3B6	TMEM163	-0.250774128732891	0.171729918758512	-1.46028211359916	0.144212555749272	0.73050077323257	0.136379320030217	dementia
SF3B6	FRMD4A	-0.209835320608792	0.148731705999456	-1.41083112843175	0.158294413560886	0.433666710099028	0.36284391466284	dementia
SF3B6	PICALM	-0.171343413768921	0.113589873760228	-1.50843916008395	0.131442166847138	0.417027261240861	0.379835554092205	dementia
SF3B6	CD163	-0.255280763781952	0.123831778561268	-2.06151253537594	0.0392541688135159	0.32458290837676	0.488674352633904	dementia
SF3B6	GPNMB	-0.13040473558993	0.147312663620633	-0.885224205338886	0.376035719815365	0.892637574741708	0.049324835891723	dementia
SF3B6	MKI67	0.196144306216296	0.220986962335486	0.887583159401615	0.374765015684412	0.996318489210892	0.00160181017401452	dementia
SF3B6	ERN1	-0.268384387949978	0.103231259493063	-2.59983641842531	0.00932682083955505	0.128393137596542	0.891458187977441	dementia
SFI1	AIF1	0.0385701496088157	0.129600174964068	0.297608777299177	0.766001774670179	0.952641028209628	0.0210707182880648	dementia
SFI1	HSPA1A	0.130028908009329	0.121990684873713	1.06589210597462	0.286472417870506	0.739813131602918	0.130877964272217	dementia
SFI1	FRMD4A	0.144414180201712	0.144009722647798	1.00280854338497	0.315953245949733	0.614618913287386	0.211394079598736	dementia
SFI1	PICALM	0.196374246068734	0.0984978229948128	1.99369123192779	0.046185808179565	0.245483294057091	0.609978057698602	dementia
SFI1	CD163	0.244343874218601	0.115547965235821	2.11465319808896	0.034459516023128	0.30518253364601	0.515440325757205	dementia
SFI1	GPNMB	0.242243603332427	0.143517213180178	1.68790626548958	0.0914292237296212	0.687978087363131	0.162425394161042	dementia
SFI1	ERN1	0.00247853922070329	0.109934341676321	0.0225456320828376	0.98201271210011	0.994191104703543	0.0025301269297178	dementia
SFMBT1	AIF1	-0.126130423156856	0.0927365105625588	-1.36009455598148	0.173800003617375	0.689425847477894	0.161512438353963	dementia
SFMBT1	CCL3	0.0118552080956071	0.168527491326363	0.070345840920689	0.943918397073523	0.994901029519266	0.00222011972811929	dementia
SFMBT1	HIF1A	-0.050887708199894	0.0820900958877036	-0.619900703606274	0.535323162510575	0.900654619434989	0.0454417191541893	dementia
SFMBT1	HIST	0.103909610063546	0.13678429017139	0.75966041080703	0.447457598746028	0.839698719396849	0.0758765091451342	dementia
SFMBT1	HSPA1A	0.116531360713125	0.0908741597142736	1.28233769731156	0.19972420934936	0.664085582598165	0.177775948259918	dementia
SFMBT1	IFI44L	-0.189384814945464	0.134514883968479	-1.40790973725883	0.159157799416242	0.68828805126144	0.162229769769622	dementia
SFMBT1	TMEM163	-0.0383015051247731	0.13942415938524	-0.274712110825377	0.783537425930235	0.973143514608728	0.0118231073097292	dementia
SFMBT1	FRMD4A	-0.0735627838367999	0.0483966017694621	-1.5199989492489	0.128511239722593	0.391033074020773	0.407786507930877	dementia
SFMBT1	PICALM	-0.0739017727192717	0.0425077193379378	-1.7385494651395	0.0821140420865413	0.333921963717251	0.476355014286472	dementia
SFMBT1	CD163	0.0844524293865516	0.0502206224652168	1.68162848728217	0.0926409030181962	0.456112388544133	0.340928131654506	dementia
SFMBT1	GPNMB	0.0337650390288245	0.110729004497082	0.304934006967564	0.760416414623931	0.964211450869274	0.0158277151888251	dementia
SFMBT1	MKI67	0.065708426219582	0.181611750649664	0.361807129684775	0.717496163886189	0.996318489210892	0.00160181017401452	dementia
SFMBT1	ERN1	-0.0975806820758561	0.0715293238146257	-1.36420529192677	0.172502963135734	0.475681776586125	0.322683486124106	dementia
SFMBT2	AIF1	-0.077498354692837	0.0738705897270882	-1.04910973337497	0.294127616861093	0.778189412136223	0.108914682401584	dementia
SFMBT2	CCL3	-0.0298545672769316	0.126607371582945	-0.235804336695931	0.813584502846938	0.975738719728785	0.0106664607875395	dementia
SFMBT2	HIF1A	0.0744301516243096	0.0747375886465455	0.995886447130508	0.3193053210511	0.783617092560933	0.105896099573759	dementia
SFMBT2	HIST	0.138690483371867	0.0644476956317152	2.15198514101125	0.0313985246847856	0.372566640302313	0.42879603452091	dementia
SFMBT2	HSPA1A	-0.0393435942786802	0.110628266521319	-0.355637808634545	0.722111825189492	0.931667720419979	0.0307389512925799	dementia
SFMBT2	IFI44L	0.0655038204760365	0.076342983801488	0.858020177025879	0.390881322085769	0.852960002677953	0.0690713334556005	dementia
SFMBT2	TMEM163	-0.0485397142289514	0.0628835020764782	-0.771899029572461	0.440174232141284	0.897195020217751	0.0471131455861205	dementia
SFMBT2	FRMD4A	-0.135078601324668	0.0490994404371288	-2.75112302955132	0.0059391333022048	0.0678064993629185	1.16872867630742	dementia
SFMBT2	PICALM	0.0633385125256625	0.0463573945900832	1.36630872131049	0.171842084780713	0.474439471065616	0.323819186943744	dementia
SFMBT2	CD163	0.059535417233363	0.0509868368883364	1.16766249618011	0.242942930322772	0.648915262455516	0.18781201113596	dementia
SFMBT2	GPNMB	0.0666981226246259	0.0674612911691341	0.988687311919441	0.322816152529173	0.880118555844115	0.0554588225306259	dementia
SFMBT2	MKI67	-0.0130395767910584	0.0612945881923576	-0.212736183986373	0.831532741969972	0.996318489210892	0.00160181017401452	dementia
SFMBT2	ERN1	-0.147962998963017	0.119737411826628	-1.23572905665656	0.21655929307681	0.529109156406184	0.276454722795535	dementia
SFPQ	AIF1	-0.151134440363412	0.0635071159744215	-2.37980324006973	0.0173218843850633	0.375240587347566	0.425690192926884	dementia
SFPQ	CCL3	-0.180611008712554	0.10252735626955	-1.76158847047337	0.078138853327151	0.809716229422704	0.0916671559219334	dementia
SFPQ	HIF1A	-0.0958536657984725	0.0624601294693164	-1.53463764185056	0.124872861060196	0.555101066503027	0.255627938267249	dementia
SFPQ	HIST	-0.146378877112658	0.0534911727239814	-2.73650528972293	0.00620955966275185	0.217207558137549	0.663125066742855	dementia
SFPQ	HSPA1A	-0.0943487690316517	0.0933908017608704	-1.01025761908795	0.312371880229268	0.753447116533582	0.12294722484058	dementia
SFPQ	IFI44L	-0.0173676744915566	0.0632753222574074	-0.27447785126884	0.783717422385916	0.964343943436936	0.0157680427611735	dementia
SFPQ	TMEM163	0.014774685279866	0.0620139404990745	0.238247806234575	0.811688900394901	0.976776545928513	0.0102047770895	dementia
SFPQ	FRMD4A	-0.132588317859372	0.0358813872279836	-3.69518371786828	0.000219727849460239	0.00952467351724435	2.02114990196093	dementia
SFPQ	PICALM	-0.0409341720809688	0.0292831935533364	-1.3978725375841	0.162151346793367	0.462591311333407	0.334802528667418	dementia
SFPQ	CD163	-0.0270439979848032	0.0335813517834922	-0.805327854553412	0.42063051202603	0.773531984727571	0.111521723976895	dementia
SFPQ	GPNMB	-0.125650410720184	0.0645065186205435	-1.94787152379618	0.0514303378853437	0.604625913245244	0.218513243631488	dementia
SFPQ	MKI67	-0.0954867485713665	0.0595630687158771	-1.60312003108587	0.10890815637299	0.996318489210892	0.00160181017401452	dementia
SFPQ	ERN1	0.00543083582180688	0.108156837123614	0.0502125983547383	0.959952972183789	0.985500560544695	0.00634312436130253	dementia
SFR1	AIF1	0.0595551436135781	0.12160930666095	0.489725213051491	0.624328357966841	0.918905634728821	0.0367290853720876	dementia
SFR1	HSPA1A	-0.0787285115105045	0.134628753573876	-0.584782295167749	0.558694110524838	0.873273320061369	0.0588498080507602	dementia
SFR1	FRMD4A	-0.0470135527819523	0.144298476552392	-0.325807686298632	0.744569862957183	0.89029404052135	0.0504665337083854	dementia
SFR1	PICALM	-0.142914972492637	0.113290686938154	-1.26148915109549	0.207132666277356	0.514771499332208	0.288385506106027	dementia
SFR1	CD163	-0.170512481759162	0.13769204796671	-1.23836114196216	0.215582182120063	0.623713398504813	0.205014926408696	dementia
SFR1	GPNMB	-0.0401894539019298	0.17124096210042	-0.234695328786822	0.814445213575167	0.97031551227365	0.0130870255697099	dementia
SFR1	ERN1	-0.086186146428365	0.109501658114651	-0.787076176856847	0.431237274275645	0.724415335044953	0.140012364742696	dementia
SFSWAP	AIF1	-0.0687097434210264	0.0621770940124519	-1.10506520950089	0.269131334273939	0.771124721564081	0.112875373561976	dementia
SFSWAP	CCL3	0.0265399367028047	0.106205482842058	0.249892340702158	0.80267060659033	0.975495151961058	0.0107748846311163	dementia
SFSWAP	HIF1A	0.0448025124152308	0.059107665108894	0.757981428173337	0.448462100888757	0.865099355510818	0.0629340115269016	dementia
SFSWAP	HIST	-0.016670217757493	0.0557656752778439	-0.298933307530775	0.764990932689531	0.949170049582354	0.0226559741065429	dementia
SFSWAP	HSPA1A	-0.0291087933737908	0.0596507210512725	-0.487987284324199	0.625558847830432	0.898246051732692	0.0466046830734644	dementia
SFSWAP	IFI44L	0.0634422265735677	0.0648749989679596	0.977914876035689	0.328116426994569	0.822969197369408	0.0846164195420925	dementia
SFSWAP	TMEM163	0.0918210628657537	0.0568288537019207	1.61574722846557	0.106148975314027	0.686200378964865	0.163549046433876	dementia
SFSWAP	FRMD4A	-0.0697266563571937	0.0312709955947804	-2.22975492244424	0.0257637174937328	0.165520991006125	0.781146922129639	dementia
SFSWAP	PICALM	0.079608855454655	0.0306143384627553	2.60037810555683	0.00931210950260708	0.104646538276205	0.980275133616823	dementia
SFSWAP	CD163	0.0451683856133382	0.0351541639020944	1.28486587646157	0.198839157114914	0.607423615944252	0.216508327210485	dementia
SFSWAP	GPNMB	-0.0168183947404191	0.0638219911212462	-0.263520370407565	0.792149524925245	0.967449338301581	0.0143717680890417	dementia
SFSWAP	MKI67	0.00812561777130373	0.0677611861908891	0.119915518426923	0.904550071256693	0.996318489210892	0.00160181017401452	dementia
SFSWAP	ERN1	-0.0499687534539127	0.0814202902353361	-0.61371377219958	0.539404485935457	0.79424897111106	0.100043339095815	dementia
SFT2D1	AIF1	-0.0222050823417951	0.0839741284838291	-0.264427660551084	0.791450399775306	0.958941538731277	0.0182078685126734	dementia
SFT2D1	CCL3	0.0411501357648823	0.136555179489284	0.301344379017945	0.763151903140434	0.974302539251903	0.0113061655794528	dementia
SFT2D1	HIF1A	-0.0196050309031543	0.132419014606898	-0.148052988925754	0.882300949874212	0.981010874201792	0.00832617857350801	dementia
SFT2D1	HIST	-0.136440405143235	0.12004820331736	-1.13654683179673	0.255727777342375	0.723503973348899	0.140559079474089	dementia
SFT2D1	HSPA1A	-0.0109459078126512	0.0946836418917816	-0.115605056944914	0.907965554919813	0.986116683260671	0.00607169368146394	dementia
SFT2D1	IFI44L	0.152300081553987	0.145358135494991	1.04775753373113	0.294750332529865	0.807833051264064	0.0926783823024957	dementia
SFT2D1	TMEM163	0.00151066126056423	0.140176552124518	0.010776847038029	0.991401486573722	0.999972627852189	1.18877354491858e-05	dementia
SFT2D1	FRMD4A	-0.0631651040000302	0.0449255493261648	-1.40599513967974	0.159725568022842	0.434766774477219	0.361743652747096	dementia
SFT2D1	PICALM	-0.0439486919023044	0.0421412354974035	-1.04289044646098	0.296999034794177	0.608613924266757	0.215658115791456	dementia
SFT2D1	CD163	0.00509439210128405	0.0456000030286323	0.111719117608069	0.911046120565724	0.981069549134787	0.00830020389955472	dementia
SFT2D1	GPNMB	-0.0581859731517286	0.103875405407086	-0.560151586640735	0.575376046116021	0.941842340129911	0.0260217899269948	dementia
SFT2D1	MKI67	-0.0744130095239568	0.163322422063174	-0.455620291347218	0.648663049111398	0.996318489210892	0.00160181017401452	dementia
SFT2D1	ERN1	-0.0510296606177909	0.0885050216523146	-0.5765736188197	0.56422752476158	0.811108319886593	0.0909211438311191	dementia
SFT2D2	AIF1	0.061489718576097	0.0779316248289532	0.789021385234255	0.430099507635607	0.842250835318616	0.0745585496266455	dementia
SFT2D2	CCL3	0.113704228915576	0.148523445931211	0.76556417205832	0.443935669452598	0.928091393186267	0.0324092548133411	dementia
SFT2D2	HIF1A	-0.0155799489076306	0.0736139348044267	-0.211644017522261	0.832384766114276	0.974056152262596	0.0114160062478114	dementia
SFT2D2	HIST	-0.0172781909384092	0.0738453194031532	-0.233978146185274	0.815001944618306	0.957205221353271	0.018994941067032	dementia
SFT2D2	HSPA1A	0.16188827729371	0.0952670388138722	1.69931047830719	0.0892606993095956	0.534140368300636	0.272344598462799	dementia
SFT2D2	IFI44L	0.0272655720503396	0.0815532361369773	0.334328511557091	0.738131677917511	0.954445492305527	0.0202488688071134	dementia
SFT2D2	TMEM163	-0.018151408714044	0.0712976780961399	-0.254586252999265	0.799042677926074	0.976776545928513	0.0102047770895	dementia
SFT2D2	FRMD4A	0.0417532510589154	0.0367483265384005	1.13619462413574	0.255875119926676	0.556386392408898	0.254623500128578	dementia
SFT2D2	PICALM	0.137471947554287	0.0396261267504869	3.46922494898137	0.000521962220769938	0.0208546730640704	1.68079661414148	dementia
SFT2D2	CD163	0.0935305833944694	0.0469975085585274	1.99011790759063	0.0465779485827663	0.346066252942526	0.460840749378003	dementia
SFT2D2	GPNMB	0.0642648001509252	0.0644471546078696	0.997170480868333	0.318681766709804	0.878933213544159	0.0560441238923188	dementia
SFT2D2	MKI67	0.0635083879511895	0.0795605705441955	0.798239473608487	0.424731534533058	0.996318489210892	0.00160181017401452	dementia
SFT2D2	ERN1	0.0494160495557246	0.0835667561964443	0.591336217952029	0.554295167015152	0.805809277172359	0.0937677369456924	dementia
SFT2D3	AIF1	-0.0678222136378792	0.134463452649162	-0.504391433520892	0.613986336670896	0.915979214777943	0.0381143811461915	dementia
SFT2D3	HSPA1A	0.0858564527674998	0.172505308952025	0.497703249187402	0.618693217618773	0.895911108115906	0.0477350786971186	dementia
SFT2D3	PICALM	0.0175919737120686	0.117938139404903	0.149162720395921	0.881425235661762	0.958193222156621	0.0185469054778623	dementia
SFT2D3	CD163	-0.152314283921021	0.165681954801424	-0.919317279323361	0.357929642389757	0.735745232411668	0.133272543423408	dementia
SFT2D3	ERN1	0.156854956052519	0.141272215820299	1.1103029363682	0.266868508206668	0.581571553742332	0.2353968441622	dementia
SFTPD	ERN1	0.0992781438788686	0.242730888055729	0.409004987680329	0.682536000874048	0.866988216364293	0.0619868051797779	dementia
SGCB	AIF1	-0.694102481473885	0.165551150191804	-4.19267688970878	2.75681966542634e-05	0.0294979704200618	1.53020786421473	dementia
SGCB	HSPA1A	-0.724586643805057	0.198968285326322	-3.64171929519664	0.000270823286047391	0.0698474325375644	1.15584955311832	dementia
SGCB	FRMD4A	-0.221824730250739	0.17089432723932	-1.29802278305058	0.194279506175064	0.479064829595731	0.319605711573844	dementia
SGCB	PICALM	-0.546054609847328	0.15302515726328	-3.56839763874799	0.000359171122377156	0.0169245298382922	1.77148338713153	dementia
SGCB	ERN1	-0.532971836853125	0.155080137134531	-3.43675113203423	0.000588736284603735	0.0363014749674234	1.44007572876005	dementia
SGCE	AIF1	-0.155078128669588	0.140553058017544	-1.10334225990466	0.26987856104383	0.771124721564081	0.112875373561976	dementia
SGCE	HSPA1A	0.0699338360407918	0.184189904322502	0.379683328996921	0.704180496634272	0.928305248039591	0.032309194318644	dementia
SGCE	FRMD4A	-0.0649647826681181	0.079341947905226	-0.818794904628741	0.412903438544825	0.698746403516565	0.155680414435652	dementia
SGCE	PICALM	-0.101121344461117	0.0666398428712554	-1.51743071568278	0.12915797383045	0.412896863100202	0.384158416576612	dementia
SGCE	CD163	-0.0693238910783058	0.0704651291647689	-0.983804214935951	0.325211786528255	0.712343035723314	0.147310817255078	dementia
SGCE	GPNMB	0.0646710322697595	0.16533622033384	0.391148606997174	0.69568739371088	0.956440734680677	0.0193419356195111	dementia
SGCE	ERN1	0.0452893472149355	0.174449036074957	0.259613628334842	0.79516182281048	0.918836592721477	0.0367617173292528	dementia
SGCZ	FRMD4A	-0.00853258743160128	0.0674093755800819	-0.126578645153961	0.899273899667587	0.961103358748916	0.017229905025992	dementia
SGCZ	PICALM	-0.0199451753040933	0.0666549440675513	-0.299230245904638	0.764764373029193	0.911453217490627	0.0402656176366301	dementia
SGF29	AIF1	0.0989196253014452	0.087329317855124	1.13271954632176	0.257332046636631	0.759922603223169	0.119230637593878	dementia
SGF29	HSPA1A	-0.0917462606761023	0.136041131935101	-0.674400891635262	0.500056476030153	0.847531809350635	0.0718439929877628	dementia
SGF29	FRMD4A	0.0840284337648027	0.132796183567947	0.632762414605148	0.526888804476076	0.77829255987822	0.108857121188487	dementia
SGF29	PICALM	-0.0028806997362846	0.0834864178246703	-0.0345050106513655	0.972474446807107	0.9897105556464	0.00449179779143701	dementia
SGF29	CD163	-0.109671601156124	0.0873209350458197	-1.25595999514408	0.20913047469648	0.617804581313725	0.209148875523248	dementia
SGF29	GPNMB	0.187379782768981	0.141590173174956	1.32339539225964	0.185703923314042	0.79355413022292	0.100423443634633	dementia
SGF29	ERN1	0.0409988645378073	0.123158945599942	0.332893922874138	0.739214356917365	0.890694095274231	0.0502714267662722	dementia
SGIP1	PICALM	0.153073866115393	0.0712976060345066	2.14697062957918	0.0317956199144014	0.201668137348659	0.695362712926308	dementia
SGK1	AIF1	0.0748953105038403	0.155731074195167	0.480927206666406	0.630568235558723	0.922152180475399	0.035197402496272	dementia
SGK1	CCL3	0.0342750395645532	0.144752137283378	0.236784341895095	0.812824099525133	0.975738719728785	0.0106664607875395	dementia
SGK1	HIF1A	0.331778726597084	0.119135442968547	2.78488683409417	0.00535464075552003	0.178010673488741	0.749553956689475	dementia
SGK1	HIST	0.0190940581444729	0.105376849835773	0.181197845392327	0.856212285738084	0.964067946240767	0.0158923565146584	dementia
SGK1	HSPA1A	0.205234136056569	0.152324195719896	1.34735085970168	0.177867259070241	0.651110473732888	0.186345318556017	dementia
SGK1	IFI44L	-0.0544970995236844	0.100525459389859	-0.542122362379199	0.587734214432238	0.923955599772141	0.0343488980842863	dementia
SGK1	TMEM163	-0.0825624468847499	0.0833843547309594	-0.990143140774292	0.322104159530859	0.85604898911272	0.0675013812427724	dementia
SGK1	FRMD4A	-0.166034487014168	0.0592508097779511	-2.80223152453781	0.0050750437781071	0.0616869509054813	1.20980669575781	dementia
SGK1	PICALM	-0.0327421598440401	0.0515013348393626	-0.635753615826967	0.52493702430818	0.782305807889712	0.106623445511242	dementia
SGK1	CD163	0.00783465798999026	0.0697891498001136	0.112261834575	0.910615802059616	0.980953986617264	0.00835136349353383	dementia
SGK1	GPNMB	0.134004708034643	0.0929303107404013	1.44199139082815	0.14930480232369	0.76602797662894	0.115755368913483	dementia
SGK1	MKI67	-0.0068290830055149	0.0916321032181076	-0.0745271882416576	0.9405909082297	0.996318489210892	0.00160181017401452	dementia
SGK1	ERN1	0.0718406365344416	0.132993980959676	0.540179608250267	0.589073174122774	0.823732518481866	0.0842137890382029	dementia
SGK3	AIF1	-0.0198896073414528	0.0970111920624402	-0.205023842286683	0.837553497236832	0.969080581519973	0.0136401087547874	dementia
SGK3	CCL3	-0.161304951533459	0.156932402318516	-1.02786262843328	0.304014451096943	0.900318808666968	0.0456036768632037	dementia
SGK3	HIF1A	0.0255973572053559	0.170159063521527	0.150431935129436	0.880423847347742	0.98000069284298	0.00877361726895738	dementia
SGK3	HIST	-0.041205680807533	0.110581804477905	-0.372626229080628	0.709426648591588	0.930325991796611	0.0313648453913331	dementia
SGK3	HSPA1A	0.125189046110857	0.0936621610348901	1.3366021531814	0.181352535826179	0.656440799772628	0.182804434070109	dementia
SGK3	IFI44L	-0.028556676203651	0.153555157369041	-0.185970153610799	0.852468166974904	0.974620277270014	0.0111645572325145	dementia
SGK3	TMEM163	0.0439222409738127	0.123299984040971	0.356222600638926	0.72167386775875	0.964756994124206	0.0155820642740177	dementia
SGK3	FRMD4A	-0.0438690190497048	0.104895785098714	-0.41821526964521	0.675789732536815	0.859826019768235	0.065589416545389	dementia
SGK3	PICALM	-0.0337762731649573	0.0806842791219086	-0.418622729638863	0.675491875340458	0.869222217251718	0.0608691816767413	dementia
SGK3	CD163	0.17058159063756	0.0934183382125212	1.82599684282006	0.0678507374092581	0.405135834395319	0.392399341630367	dementia
SGK3	GPNMB	-0.0388178966846655	0.114545857656836	-0.338885207014284	0.734696208849702	0.958804231714253	0.0182700578610646	dementia
SGK3	MKI67	-0.139474614385353	0.158349272598662	-0.880803631721459	0.378424113742888	0.996318489210892	0.00160181017401452	dementia
SGK3	ERN1	-0.153045167263614	0.0991875264959216	-1.54298804164561	0.122833677406245	0.404144661298252	0.393463153804744	dementia
SGMS1	AIF1	0.0670585350500988	0.0698009240043157	0.960711280067764	0.336697357947322	0.800196336878754	0.096803441056228	dementia
SGMS1	CCL3	0.12684304721153	0.0982686177325651	1.29077878714779	0.196780395509633	0.870853801408667	0.0600547480586854	dementia
SGMS1	HIF1A	-0.0151441646738932	0.0582582219812744	-0.25994896786862	0.79490313834635	0.970439571663631	0.0130315025322937	dementia
SGMS1	HIST	-0.0130815048886026	0.056083941958879	-0.233248670326955	0.815568314455877	0.957205221353271	0.018994941067032	dementia
SGMS1	HSPA1A	-0.0228282151267483	0.0839507717272593	-0.271923826988905	0.785680590024439	0.948809719242803	0.0228208752109485	dementia
SGMS1	IFI44L	0.117735432296811	0.0619662848920114	1.89999178588789	0.0574341975917326	0.533066736760148	0.27321841650378	dementia
SGMS1	TMEM163	0.0408802167657349	0.0597081640154774	0.684667121151775	0.493554001043301	0.917912987719904	0.0371984851866903	dementia
SGMS1	FRMD4A	-0.0623421872389048	0.0318187028494921	-1.95929380068679	0.0500783893506614	0.238924296227018	0.62173968457074	dementia
SGMS1	PICALM	0.0756551678384795	0.0311668020538636	2.4274279955874	0.0152063050008651	0.137040709634581	0.863150401140148	dementia
SGMS1	CD163	0.0376659343182332	0.0452429272844531	0.832526464996804	0.405111846389874	0.761750351774234	0.118187336549236	dementia
SGMS1	GPNMB	0.0801582350746332	0.0605632671282543	1.32354542407501	0.185654060821808	0.79355413022292	0.100423443634633	dementia
SGMS1	MKI67	-0.0406991898336325	0.0622572858527574	-0.653725733079479	0.513288521294887	0.996318489210892	0.00160181017401452	dementia
SGMS1	ERN1	-0.252149464126442	0.0844918843767618	-2.98430394808181	0.00284224278622713	0.0726496572372765	1.1387664303723	dementia
SGO1	MKI67	0.0905718685971635	0.228355360181986	0.396626856163933	0.691642645210509	0.996318489210892	0.00160181017401452	dementia
SGO2	AIF1	-0.143004428008076	0.112311535041413	-1.27328353187717	0.202917448298537	0.720814085001112	0.142176735654832	dementia
SGO2	HSPA1A	-0.100182496702681	0.161671895251412	-0.619665505540649	0.535478030192786	0.863591306640386	0.0636917381501188	dementia
SGO2	FRMD4A	-0.0189611477525254	0.141610937478523	-0.133896068270865	0.893484759356055	0.958648240812731	0.0183407203560973	dementia
SGO2	PICALM	-0.101674593245935	0.114597654170702	-0.887231016914907	0.374954536499696	0.674194247270426	0.171214957524583	dementia
SGO2	CD163	0.352403270275024	0.149317164398186	2.36009886536063	0.018270065270645	0.23864467485394	0.62224825208907	dementia
SGO2	MKI67	0.271211064846533	0.276678468058728	0.980239144554487	0.326968086196862	0.996318489210892	0.00160181017401452	dementia
SGO2	ERN1	0.102776972275329	0.14690507581053	0.699614847943613	0.484167867356499	0.757226447095077	0.120774226157167	dementia
SGPL1	AIF1	0.0497585493217538	0.09150260315695	0.543793811378299	0.586583367956385	0.90643304680763	0.0426642693134907	dementia
SGPL1	HIF1A	0.288629511404597	0.0990724138317678	2.91331865492559	0.00357609476619583	0.144144964071721	0.841200525763229	dementia
SGPL1	HIST	-0.102177924997682	0.157311279420895	-0.649527010229824	0.515997793815346	0.863436040983071	0.063769827264892	dementia
SGPL1	HSPA1A	0.253716991283688	0.110078560093371	2.3048720029448	0.0211737430224996	0.368968570272216	0.433010626628715	dementia
SGPL1	IFI44L	0.209580826422868	0.183757692775463	1.14052817739151	0.254066320439745	0.774128291065987	0.111187060654248	dementia
SGPL1	FRMD4A	-0.0172784883565371	0.0467549908614833	-0.369553881589378	0.711714919151319	0.874910696791111	0.0580362736864055	dementia
SGPL1	PICALM	0.0894916205979514	0.0433225539688163	2.06570509814282	0.0388563336233859	0.227246374668874	0.643503036483826	dementia
SGPL1	CD163	0.130236209510611	0.0587085480695019	2.21835173570348	0.026530859214842	0.272397214178106	0.564797338291054	dementia
SGPL1	GPNMB	0.0196007794681353	0.123031432476921	0.159315217855504	0.873420531769875	0.980695493955075	0.00846582016743267	dementia
SGPL1	ERN1	0.0951276011103523	0.105397039793536	0.902564258889047	0.3667572027021	0.672648111659484	0.172212072672648	dementia
SGPP1	AIF1	0.195658778111111	0.0794648623882779	2.46220495739477	0.0138085732004781	0.354770046074401	0.450053055620931	dementia
SGPP1	CCL3	0.308948819117007	0.127519428249297	2.42275881689982	0.0154031491967593	0.5166857041399	0.286773554515971	dementia
SGPP1	HIF1A	0.162648728624852	0.0773446165139872	2.10290949720382	0.0354736814864975	0.362859589874406	0.440261394631493	dementia
SGPP1	HIST	0.121915197995971	0.0738065685142988	1.6518204334666	0.0985711619218721	0.542338899112911	0.265729244791492	dementia
SGPP1	HSPA1A	0.453473732176703	0.117573919762135	3.85692450412583	0.000114822606681759	0.0508403187130462	1.29379173555935	dementia
SGPP1	IFI44L	0.14599241711835	0.0842310073053835	1.73323840933123	0.0830533027723784	0.591974691025024	0.227696860478322	dementia
SGPP1	TMEM163	0.0785674536357962	0.0816543945018269	0.962195043085384	0.335951638637721	0.86292002756282	0.0640294513271121	dementia
SGPP1	FRMD4A	0.157023695399253	0.0444829442831692	3.52997531817302	0.000415598436106815	0.0134216769843898	1.87219321743339	dementia
SGPP1	PICALM	0.158208038191586	0.038507918860024	4.10845464712522	3.98315401710496e-05	0.00450111624812943	2.34667977060536	dementia
SGPP1	CD163	0.0957762528888911	0.0414338937811872	2.31154362162259	0.0208028466103175	0.249964029539174	0.602122482914365	dementia
SGPP1	GPNMB	0.273098931394234	0.0750080492586446	3.64092832827218	0.000271656758663052	0.0934869690835439	1.02924892013826	dementia
SGPP1	MKI67	0.194220846931381	0.0897572030684512	2.16384691469568	0.0304761002069517	0.982161593033125	0.00781705275369881	dementia
SGPP1	ERN1	0.490072488801401	0.118577993197573	4.13291265593311	3.58194873984277e-05	0.0101950005889957	1.99161274479535	dementia
SGSH	AIF1	-0.349576042751299	0.14876694229648	-2.34982340401017	0.0187823197910804	0.377606972000218	0.422959995641793	dementia
SGSH	HSPA1A	0.125701884067557	0.155455136246842	0.808605537921624	0.418742078337077	0.811734643797307	0.0905859185038392	dementia
SGSH	PICALM	-0.0195752412985742	0.131292149323474	-0.149096814999542	0.88147723906321	0.958193222156621	0.0185469054778623	dementia
SGSH	ERN1	0.174202566610779	0.146153112223681	1.19191828323279	0.233293288455925	0.54790624904758	0.26129374626833	dementia
SGSM1	HSPA1A	-0.0157687115932869	0.235079273754052	-0.0670782725396057	0.946519390931756	0.990428230487808	0.00417698931512806	dementia
SGSM1	PICALM	0.0826199843683282	0.234244142468192	0.352708859644365	0.724306716682714	0.89421098936043	0.0485599971952654	dementia
SGSM1	ERN1	0.0920682619930869	0.217978152541671	0.422373806363398	0.672752193784037	0.862930291517986	0.0640242856658239	dementia
SGSM2	AIF1	-0.0761839174916733	0.115323555835303	-0.660610201791504	0.508862324872403	0.875959187664789	0.0575161278329208	dementia
SGSM2	HIST	0.120029080401895	0.181079056040396	0.662854573171174	0.507423697959492	0.86070773434913	0.0651442944317408	dementia
SGSM2	HSPA1A	0.0918275253181931	0.112981698428707	0.812764603429448	0.416353033419785	0.809765243599185	0.0916408677713847	dementia
SGSM2	FRMD4A	-0.0819528637605614	0.121055776815976	-0.676984328349261	0.498415897705185	0.759285710730732	0.119594773188312	dementia
SGSM2	PICALM	0.0177794078649824	0.044963902334005	0.395415142860862	0.692536535339831	0.877186230375841	0.056908194275324	dementia
SGSM2	CD163	0.0500320330722909	0.112177977407823	0.446005840258639	0.655593027237175	0.899011387627391	0.0462348070961201	dementia
SGSM2	GPNMB	0.145394888231203	0.159637406051355	0.910782076880091	0.362410207915998	0.888791476117853	0.0512001191130168	dementia
SGSM2	ERN1	0.0730438062064688	0.086253003711936	0.846855217360514	0.397075826328271	0.696529092046687	0.157060739611179	dementia
SGSM3	AIF1	0.0721117577132258	0.125006274231364	0.57686510662465	0.564030583759367	0.899764528205747	0.0458711322064223	dementia
SGSM3	HIST	0.247992058264104	0.171915184499503	1.44252562091058	0.149154149128686	0.624395996029199	0.204539890535949	dementia
SGSM3	HSPA1A	0.148537402730737	0.136658096689429	1.08692720247893	0.277068983274006	0.7326270611193	0.135117043796328	dementia
SGSM3	FRMD4A	0.225873226963246	0.129132667405186	1.74915636377674	0.0802639945656428	0.305886196496991	0.514440120663071	dementia
SGSM3	PICALM	0.0174447065679693	0.0935862108052117	0.186402531076702	0.852129107703772	0.948133488326052	0.0231305137566953	dementia
SGSM3	CD163	-0.0778697548552005	0.0987301738098281	-0.788712830640727	0.43027986708144	0.779261875743107	0.10831657046864	dementia
SGSM3	GPNMB	0.183157463461511	0.127044112997194	1.44168398787243	0.149391542757239	0.76602797662894	0.115755368913483	dementia
SGSM3	ERN1	0.40867507046585	0.186664605017813	2.18935491507268	0.0285710538504906	0.21049878717683	0.676750402079751	dementia
SGTA	AIF1	0.035357852700496	0.0826288595364254	0.427911663054107	0.668715435459271	0.930289168110876	0.0313820357527414	dementia
SGTA	HIST	-0.11359551691333	0.171560506558105	-0.662130925073114	0.507887318091364	0.86070773434913	0.0651442944317408	dementia
SGTA	HSPA1A	-0.06891280535401	0.11652547684585	-0.591396896364334	0.554254519429776	0.871576527617229	0.0596944742307145	dementia
SGTA	TMEM163	0.161225537549327	0.144109407570976	1.11877177393794	0.263237516270994	0.828824545532636	0.0815373958329993	dementia
SGTA	FRMD4A	0.128292163867335	0.126901696139323	1.01095704604677	0.312036988786792	0.611106989878167	0.2138827487656	dementia
SGTA	PICALM	-0.00284706618407065	0.0713854401962029	-0.0398830094238473	0.968186396840716	0.988667358054344	0.00494980431952988	dementia
SGTA	CD163	0.0980851064162752	0.112849228720834	0.869169488600743	0.38475443339294	0.751415185080561	0.124120032682192	dementia
SGTA	GPNMB	0.112880831449739	0.130171950204626	0.867167091468586	0.385850464472329	0.894761397295299	0.0482927609447399	dementia
SGTA	ERN1	-0.00248018460073037	0.0917615877102544	-0.0270285711332914	0.978436945882882	0.99257484607385	0.003236734931306	dementia
SGTB	AIF1	0.139998439481178	0.119639864134198	1.1701654836731	0.241934380176602	0.749640995569589	0.125146671236048	dementia
SGTB	HSPA1A	0.0629643230667059	0.140444949591572	0.44832030806243	0.653922046315768	0.909139694343608	0.0413693799008934	dementia
SGTB	PICALM	0.0805766448817986	0.105407305299827	0.764431313869582	0.444610253949102	0.724068380348961	0.140220417496373	dementia
SGTB	CD163	-0.211957235792904	0.122582887789211	-1.7290931843389	0.0837924188004706	0.436684181313739	0.359832539914206	dementia
SGTB	GPNMB	-0.10273894565169	0.173444131885563	-0.592346045581275	0.553618888099355	0.940627008895265	0.0265825552031958	dementia
SGTB	ERN1	-0.00197354347243685	0.141195760285112	-0.0139773564620619	0.98884804619895	0.996774407180819	0.00140312132980482	dementia
SH2B1	AIF1	-0.115051505132907	0.101237166108496	-1.13645521260054	0.255766099650178	0.759096500236312	0.119703010855319	dementia
SH2B1	HIST	0.051863966909777	0.146252766899096	0.354618705747697	0.722875260632132	0.936291607840077	0.0285888692616776	dementia
SH2B1	HSPA1A	0.0828952696965277	0.111235416280061	0.745223710835225	0.456136491225571	0.824698419099296	0.0837048379542816	dementia
SH2B1	FRMD4A	0.0615680761643943	0.112874861637614	0.545454278048721	0.585441118436509	0.818358139517882	0.0870565936670468	dementia
SH2B1	PICALM	0.0563887534029256	0.0726692098217783	0.775964862439255	0.437769732934376	0.719566827921625	0.142928865869365	dementia
SH2B1	CD163	0.158425949762963	0.124172622196061	1.27585249438333	0.20200766684354	0.610005321055945	0.214666376636519	dementia
SH2B1	GPNMB	0.128976312158443	0.11590352549781	1.1127902417505	0.265798527361107	0.839288170712858	0.0760888979762963	dementia
SH2B1	ERN1	-0.0778017001450307	0.0979211450757485	-0.794534215105899	0.426884498458552	0.720545112771906	0.142338823157331	dementia
SH2B2	AIF1	-0.0253530665182828	0.187920472064897	-0.134913808164165	0.892680022032387	0.979198846134923	0.0091291069606985	dementia
SH2B2	HSPA1A	0.107783453700249	0.235286760525951	0.45809400180152	0.646884908085519	0.906532281637324	0.0426167260556958	dementia
SH2B2	TMEM163	0.115910103738263	0.192011440879736	0.603662485981041	0.546068059996987	0.929105280694399	0.0319350715456359	dementia
SH2B2	FRMD4A	0.238346263177955	0.21344473028804	1.11666501607377	0.264137581264465	0.564635873873879	0.248231532617489	dementia
SH2B2	PICALM	0.253869139444579	0.177101996765805	1.43346288625017	0.151725597936227	0.448373692865208	0.348359876404084	dementia
SH2B2	CD163	0.322668303893845	0.177846151854741	1.81431141764254	0.0696297947353793	0.408424439589849	0.388888278187865	dementia
SH2B2	GPNMB	0.265298703905172	0.212477107562574	1.24859899943358	0.211811778502073	0.807450151183175	0.0928842798133637	dementia
SH2B2	ERN1	0.422951893608357	0.221373540099994	1.91058015974859	0.0560585560363279	0.281924099884617	0.54986779748939	dementia
SH2B3	AIF1	-0.0719769735434154	0.0650220015740383	-1.10696336318496	0.268309768641617	0.770629204356507	0.113154536653738	dementia
SH2B3	CCL3	0.104416054731711	0.130696453581945	0.798920336933583	0.424336605811664	0.92413878559867	0.0342628022717404	dementia
SH2B3	HIF1A	-0.0468002237774068	0.0864419552767024	-0.541406353287572	0.588227529073105	0.910133919483599	0.0408946997518809	dementia
SH2B3	HIST	-0.122719419276401	0.0675231443852794	-1.81744230653978	0.069149414747321	0.493639676162384	0.306589941264333	dementia
SH2B3	HSPA1A	-0.115224000576565	0.0829715096537404	-1.38871765811448	0.164918622486815	0.63828147945383	0.194987756992248	dementia
SH2B3	IFI44L	0.196170614408918	0.0721317806805672	2.71961419166473	0.00653581237631945	0.242909920426344	0.614554748272511	dementia
SH2B3	TMEM163	0.0473905084392221	0.0742332300846904	0.638400193352165	0.523213205118879	0.920352455571887	0.0360458246145412	dementia
SH2B3	FRMD4A	-0.188530018339051	0.047373981780934	-3.97961098585398	6.90281288773209e-05	0.00451243558612551	2.34558898448571	dementia
SH2B3	PICALM	0.00157187711016114	0.0372802530299673	0.0421637993952886	0.966368120780058	0.988089541029177	0.005203697707071	dementia
SH2B3	CD163	-0.0193283078121299	0.0430844052299428	-0.448614938722586	0.653709455426247	0.899011387627391	0.0462348070961201	dementia
SH2B3	GPNMB	0.0203425026524387	0.0710581408028615	0.286279691849459	0.774663911071013	0.964593478533366	0.0156556786017239	dementia
SH2B3	MKI67	0.00446888028976745	0.0764290140538452	0.0584709922676625	0.953373467767863	0.996318489210892	0.00160181017401452	dementia
SH2B3	ERN1	-0.217843857821633	0.0904061374376435	-2.40961359478374	0.0159694238554368	0.161086209407668	0.792941637945223	dementia
SH2D3C	AIF1	-0.111195247499508	0.103789237717122	-1.07135624025461	0.2840092809473	0.775840805554935	0.110227382300677	dementia
SH2D3C	HIST	0.0710146351217247	0.143148717410164	0.496089915484511	0.619830973867453	0.894823447759202	0.0482626442680615	dementia
SH2D3C	HSPA1A	0.0641185149553147	0.110481049904992	0.580357581779438	0.561673503997718	0.8742827744394	0.0583480782164487	dementia
SH2D3C	TMEM163	0.0547486569919987	0.150875642626986	0.362872734384008	0.716699955293368	0.964756994124206	0.0155820642740177	dementia
SH2D3C	FRMD4A	-0.198999936186422	0.11843354048444	-1.68026671644227	0.0929054337911032	0.329724801361945	0.481848384705394	dementia
SH2D3C	PICALM	-0.0616507433123396	0.0475609394413178	-1.29624738359944	0.19489026963257	0.502677209940855	0.298710804092178	dementia
SH2D3C	CD163	0.270630957363851	0.15650558276684	1.72920960760251	0.0837715874570446	0.436684181313739	0.359832539914206	dementia
SH2D3C	GPNMB	-0.0112375394164992	0.136445983066713	-0.082358887846517	0.934361327686606	0.988900895696052	0.00484722974655118	dementia
SH2D3C	ERN1	0.0271180042329333	0.0873593103291072	0.310419165750875	0.756242221343195	0.900978540008755	0.0452855531571993	dementia
SH2D4A	AIF1	0.408443001749761	0.195217104087136	2.09225008054341	0.0364161506788701	0.453476349622461	0.343445357989323	dementia
SH2D4A	HIF1A	0.0440091951586383	0.234805875221183	0.187427998201418	0.851325072168597	0.975205218872736	0.0109039832289216	dementia
SH2D4A	HIST	0.273585223280905	0.238002781631577	1.14950431001436	0.250348090559512	0.722382667299201	0.141232682941809	dementia
SH2D4A	HSPA1A	0.552627748712075	0.200447026601609	2.75697653430614	0.00583385379238222	0.265622436172303	0.57573524446103	dementia
SH2D4A	IFI44L	0.886346193399322	0.251258730955837	3.52762345820776	0.000419308171288221	0.0951769050700578	1.0214684215466	dementia
SH2D4A	TMEM163	0.470320337906623	0.258291655732778	1.8208886251951	0.0686237886186632	0.652099741169669	0.185685972171941	dementia
SH2D4A	FRMD4A	0.561006579950509	0.237368480108452	2.36344176654874	0.0181060719671841	0.134773020538103	0.870397038098415	dementia
SH2D4A	PICALM	0.145940372028381	0.0821663335923936	1.77615777226174	0.0757069161937337	0.32116603769227	0.493270386253495	dementia
SH2D4A	CD163	0.256613581787259	0.0783158774249288	3.27664823819718	0.00105047153132469	0.0726001257581934	1.13906262701282	dementia
SH2D4A	GPNMB	0.320375983034006	0.179612948687731	1.78370204027439	0.0744720944473101	0.671304153365133	0.173080665822709	dementia
SH2D4A	ERN1	0.402901305830182	0.181204576453011	2.22346098380501	0.0261847314653858	0.200838606745796	0.697152800067614	dementia
SH2D7	ERN1	0.301576263399239	0.188665724867979	1.59846873940813	0.109938697144297	0.384845199271939	0.414713926650844	dementia
SH3BGR	PICALM	-0.0804129707481477	0.181030061444279	-0.444196782051576	0.656900318596079	0.862362126636042	0.0643103251561306	dementia
SH3BGRL	AIF1	-0.160456001112225	0.0677240071353012	-2.36926324798917	0.0178235622069887	0.375240587347566	0.425690192926884	dementia
SH3BGRL	CCL3	0.0834856631663304	0.118752262135684	0.703023771209861	0.482040935500587	0.928091393186267	0.0324092548133411	dementia
SH3BGRL	HIF1A	-0.0535649243708071	0.0670005025810536	-0.799470486150565	0.424017653520245	0.85188087642415	0.0696211309711801	dementia
SH3BGRL	HIST	-0.0927679314362836	0.0582035872850794	-1.59385247135901	0.110969081897821	0.563705731532107	0.248947549426552	dementia
SH3BGRL	HSPA1A	0.303789059435149	0.0776926578871738	3.91013858576334	9.22431825329231e-05	0.0508403187130462	1.29379173555935	dementia
SH3BGRL	IFI44L	-0.000568018876452451	0.0593131519487663	-0.00957660919694668	0.992359088170268	0.997372054246731	0.00114280461220864	dementia
SH3BGRL	TMEM163	-0.0714331359590926	0.0713460454960721	-1.00122067680717	0.316720132308885	0.852890052820081	0.069106950697811	dementia
SH3BGRL	FRMD4A	0.0353244546569007	0.0287973860195173	1.22665489961345	0.219952325567648	0.512880988413116	0.289983399160613	dementia
SH3BGRL	PICALM	0.000767412350148797	0.0299002532174605	0.0256657475295447	0.979523944363445	0.993613052164406	0.00278271221001981	dementia
SH3BGRL	CD163	-0.0147175146434724	0.0390088419622458	-0.377286633059155	0.705960604743736	0.914903981695792	0.0386244823355208	dementia
SH3BGRL	GPNMB	0.026758244074467	0.0530202580721967	0.504679627134799	0.613783872463187	0.941876223822393	0.0260061660424561	dementia
SH3BGRL	MKI67	-0.02019474193936	0.0655979582305081	-0.30785625778773	0.758191711488275	0.996318489210892	0.00160181017401452	dementia
SH3BGRL	ERN1	-0.0771402138947558	0.100651689147941	-0.766407544153313	0.443433845321356	0.734286967229577	0.134134179963925	dementia
SH3BGRL3	AIF1	0.257552647767427	0.132919669968418	1.93765638922082	0.0526651578931777	0.500312030706103	0.300759053769692	dementia
SH3BGRL3	CCL3	0.110440965146911	0.222928884350558	0.495408952808655	0.620311476342249	0.953046704063826	0.0208858162344944	dementia
SH3BGRL3	HIF1A	0.226189534373638	0.23408050873104	0.966289485612542	0.33389934585422	0.798372197358591	0.0977945953980231	dementia
SH3BGRL3	HIST	-0.157484082917302	0.149347661516538	-1.05447973753417	0.291663332672436	0.749351060379329	0.125314673800585	dementia
SH3BGRL3	HSPA1A	-0.135105518046655	0.16459301194066	-0.820846015597336	0.411733984070607	0.808306855515719	0.092423737791797	dementia
SH3BGRL3	IFI44L	0.175301528573323	0.178822127031211	0.980312288438031	0.326931990743351	0.822147663623726	0.0850501730468618	dementia
SH3BGRL3	TMEM163	-0.0591026220868826	0.175526508170054	-0.336716218553283	0.736330835982147	0.966512562073713	0.014792496934093	dementia
SH3BGRL3	FRMD4A	-0.18869002414591	0.190578045718395	-0.990093184315285	0.322128574427538	0.622275459605315	0.206017325752064	dementia
SH3BGRL3	PICALM	0.0129579845102968	0.167042907369337	0.0775727908138373	0.938167886927906	0.978391043652088	0.00948753155464067	dementia
SH3BGRL3	CD163	0.0730065682956929	0.154347604247978	0.473000981462591	0.636212478963291	0.891859490554075	0.0497035618612205	dementia
SH3BGRL3	GPNMB	0.0576356968607659	0.19060427787446	0.302384067679359	0.762359298777725	0.964593478533366	0.0156556786017239	dementia
SH3BGRL3	MKI67	0.243322189123998	0.219947480255184	1.10627404706658	0.26860792145327	0.996318489210892	0.00160181017401452	dementia
SH3BGRL3	ERN1	-0.505399372667442	0.183217367428426	-2.75846869628708	0.00580728669286864	0.0999579417901738	1.00018269490626	dementia
SH3BP1	AIF1	0.0162199124919066	0.07795350765427	0.208071618327211	0.835173047459291	0.969080581519973	0.0136401087547874	dementia
SH3BP1	CCL3	-0.0235203710726056	0.165190734241161	-0.142383113560525	0.886777399916241	0.984247585200675	0.00689564205493721	dementia
SH3BP1	HIF1A	-0.00650757434220296	0.182763783305851	-0.03560647642817	0.971596144155079	0.995214317273736	0.0020833847952849	dementia
SH3BP1	HIST	0.0033989101554843	0.123435693089736	0.0275358777546892	0.97803232437833	0.994569925205685	0.002364677533609	dementia
SH3BP1	HSPA1A	-0.224670825378465	0.0992364529563079	-2.26399492006615	0.0235744272202386	0.379638443904944	0.420629815395439	dementia
SH3BP1	IFI44L	0.159256778489105	0.146075935235815	1.0902328178287	0.275610600466328	0.797850973522016	0.0980782207058573	dementia
SH3BP1	TMEM163	0.148261111713587	0.157015969584479	0.944242245587749	0.345045871674993	0.868034271082724	0.0614631279936722	dementia
SH3BP1	FRMD4A	0.00846830208650268	0.125106447837843	0.0676887741028256	0.946033385783777	0.979880734112356	0.0088267811125601	dementia
SH3BP1	PICALM	-0.0761215556741984	0.0784460549637279	-0.970368181158322	0.331863003046854	0.639364979618273	0.194251155325922	dementia
SH3BP1	CD163	0.128019052788728	0.10584787650419	1.20946264598573	0.226485153574572	0.635214720549397	0.197079446066954	dementia
SH3BP1	GPNMB	-0.0520024466865004	0.106037524810544	-0.490415508843805	0.62383990443481	0.942188589004102	0.0258621598754981	dementia
SH3BP1	MKI67	-0.122670156142933	0.170684933643786	-0.718693522176604	0.472329775473446	0.996318489210892	0.00160181017401452	dementia
SH3BP1	ERN1	-0.152221414988611	0.104636520560468	-1.454763730419	0.145734682378437	0.440814061000467	0.355744560895114	dementia
SH3BP2	AIF1	0.0311124568293684	0.0786315628030284	0.395673896337338	0.692345614919898	0.938261788865553	0.0276759701527236	dementia
SH3BP2	CCL3	0.169584245142546	0.159740503819726	1.06162332713016	0.288406719427632	0.900318808666968	0.0456036768632037	dementia
SH3BP2	HIF1A	0.0186867722602848	0.0787376313876947	0.237329621566507	0.812401083758818	0.97385941235491	0.0115037339277181	dementia
SH3BP2	HIST	-0.255945098534318	0.144471751071161	-1.77159269294279	0.0764621935259611	0.507470654072265	0.294589066996968	dementia
SH3BP2	HSPA1A	0.0157673060656412	0.0858267555314605	0.183710848301396	0.854240298046029	0.971416617238661	0.0125944716748738	dementia
SH3BP2	IFI44L	0.0231005600384407	0.172019639098461	0.134290248250192	0.893173064164927	0.981014253108356	0.00832468273081457	dementia
SH3BP2	TMEM163	0.039053766619527	0.0724122535581456	0.539325386250651	0.589662355077071	0.938576904640087	0.0275301365829022	dementia
SH3BP2	FRMD4A	-0.0653722247636167	0.0428033353878855	-1.52726940952641	0.126694032911575	0.388126164316413	0.411027079663409	dementia
SH3BP2	PICALM	-0.0127527325142878	0.0414017853137832	-0.308023734185256	0.75806427252166	0.907983514836156	0.0419220363695346	dementia
SH3BP2	CD163	0.0618526819142128	0.0509698040180592	1.21351618091954	0.224932531765494	0.633161147927124	0.198485742196508	dementia
SH3BP2	GPNMB	0.204044194705286	0.1282852068857	1.59055123859359	0.111710605665004	0.714939915516572	0.145730455340279	dementia
SH3BP2	MKI67	-0.0340541413985	0.190712011813572	-0.178563170062875	0.858280715662229	0.996318489210892	0.00160181017401452	dementia
SH3BP2	ERN1	-0.122944461274252	0.0881889849889511	-1.39410223725396	0.163286733697854	0.464607994475674	0.332913321598203	dementia
SH3BP5	AIF1	0.368385340538959	0.321799145696946	1.14476792578525	0.252305305139677	0.756714056417089	0.121068198677235	dementia
SH3BP5	HIF1A	0.462725232708009	0.15940902855354	2.90275423485563	0.00369896789834543	0.145866885811994	0.836043288924898	dementia
SH3BP5	HSPA1A	0.374535623424861	0.224578642227291	1.66772592313477	0.0953701468964476	0.549260262970747	0.260221819505455	dementia
SH3BP5	PICALM	0.105884356802712	0.271028224505272	0.390676495025529	0.696036375071821	0.878236098613677	0.0563887158236138	dementia
SH3BP5	CD163	0.0693486523599339	0.116497787325647	0.595278708307852	0.551657185760338	0.847119216057859	0.0720554666082036	dementia
SH3BP5	ERN1	0.689140721943029	0.213519297879343	3.22753366457983	0.00124862347737392	0.0507693198464277	1.29439865477388	dementia
SH3BP5L	AIF1	0.201974230937916	0.127434686263492	1.58492351541009	0.112983712981024	0.618552106883034	0.208623709489058	dementia
SH3BP5L	HSPA1A	0.142672055563572	0.142875960284602	0.998572854939181	0.318001655343653	0.757187515204723	0.120796555461538	dementia
SH3BP5L	PICALM	0.0888119947837185	0.104414801936998	0.850569010678255	0.395008810016349	0.685734772121559	0.163843827845938	dementia
SH3BP5L	CD163	-0.0597725957075653	0.130477473133005	-0.458106631530446	0.646875834802432	0.89701847531718	0.0471986119774551	dementia
SH3BP5L	ERN1	0.268883085862903	0.138829699108458	1.9367836103487	0.0527718001990036	0.274710740432875	0.561124360530129	dementia
SH3D19	AIF1	-0.0225260484621424	0.184741475794912	-0.121932816468076	0.902952225746381	0.981345040308184	0.00817826809878234	dementia
SH3D19	HSPA1A	0.120217215399828	0.192821675138661	0.62346318334481	0.532980188747034	0.86170290764894	0.0646424416096558	dementia
SH3D19	FRMD4A	-0.0677892356025142	0.0629931577966563	-1.07613648805065	0.281866219153986	0.584216098046198	0.233426480234242	dementia
SH3D19	PICALM	-0.0222953765769849	0.058849578894352	-0.378853629811185	0.70479655982544	0.883895102499542	0.0535992724402559	dementia
SH3D19	CD163	0.0708247092826765	0.160476338718695	0.441340510683185	0.658966502526144	0.899488611837797	0.0460043307590219	dementia
SH3D19	ERN1	0.194295224293068	0.227920646984834	0.85246872919765	0.393953987902131	0.694910007400903	0.158071433999502	dementia
SH3D21	AIF1	-0.371025478736508	0.153964323577636	-2.40981462533053	0.0159606277902826	0.366728474742709	0.435655367804539	dementia
SH3D21	HSPA1A	-0.227851239680536	0.167275525902284	-1.36213136052933	0.173156432837636	0.648986845814318	0.187764105739154	dementia
SH3D21	PICALM	-0.452719492403293	0.139040086650435	-3.25603574702517	0.00112979526242789	0.0315316476631165	1.50125333491961	dementia
SH3D21	CD163	-0.161269907494325	0.17499798068245	-0.921552962299397	0.35676180345891	0.735597659117451	0.133359661481257	dementia
SH3D21	ERN1	-0.254724780841457	0.107889786865261	-2.36097213872127	0.0182270999411721	0.17032716523637	0.768716081506543	dementia
SH3GL1	AIF1	-0.104317991083613	0.0981990008346585	-1.06231214367707	0.288094003283912	0.777438314816033	0.109334059661614	dementia
SH3GL1	CCL3	-0.0482301845704837	0.178291108434785	-0.27051368401877	0.786765090901964	0.975495151961058	0.0107748846311163	dementia
SH3GL1	HIF1A	-0.0661218528309222	0.154975505804593	-0.426660022741236	0.669626972489213	0.939218914854103	0.027233169786787	dementia
SH3GL1	HIST	0.236966718614961	0.156352751939474	1.5155903281235	0.129622974203448	0.601571777588666	0.220712546626878	dementia
SH3GL1	HSPA1A	-0.0454821899452045	0.124470513864199	-0.36540533603667	0.714808858655182	0.929797253485753	0.0316117410070333	dementia
SH3GL1	IFI44L	0.129043688558364	0.173754569377464	0.742677956733501	0.457676678504157	0.883739133732257	0.0536759131544588	dementia
SH3GL1	TMEM163	-0.00672480014532733	0.0850164560381618	-0.0790999820353454	0.936953097803742	0.989648347218236	0.00451909630415163	dementia
SH3GL1	FRMD4A	-0.121154663635674	0.0495894885299905	-2.44315211201265	0.0145595991799963	0.117759478143675	0.929004127597476	dementia
SH3GL1	PICALM	-0.0619844117691192	0.0465028789995607	-1.33291557646796	0.182559510288434	0.486289718988361	0.313104912076531	dementia
SH3GL1	CD163	0.0695092740492977	0.0500238441794633	1.38952284034648	0.164673820475681	0.56337061375149	0.249205810205083	dementia
SH3GL1	GPNMB	0.0312036269081641	0.128519206559007	0.242793491678131	0.808165377632864	0.97031551227365	0.0130870255697099	dementia
SH3GL1	MKI67	-0.162723944328776	0.161217105161295	-1.00934664572951	0.312808416788535	0.996318489210892	0.00160181017401452	dementia
SH3GL1	ERN1	0.0194264434445779	0.0959647995631255	0.202433012240068	0.839578222560913	0.943103814590824	0.0254404985433077	dementia
SH3GL3	PICALM	0.0348967348545572	0.0689816762315063	0.505884124030879	0.612937997999468	0.836461361425768	0.0775541155588995	dementia
SH3GLB1	AIF1	-0.0680569097623651	0.0973821085915953	-0.69886461431827	0.484636643427116	0.868010030426134	0.0614752562364666	dementia
SH3GLB1	CCL3	-0.183454581724895	0.122953048330852	-1.492070218798	0.13568073816686	0.844234097271594	0.0735371113644389	dementia
SH3GLB1	HIF1A	0.039302066392652	0.0861949264466464	0.455967282679677	0.648413505310029	0.933727882460429	0.029779672340296	dementia
SH3GLB1	HIST	-0.110584552944414	0.135845226237151	-0.814048134097562	0.415617376728454	0.825130288658741	0.0834774706282425	dementia
SH3GLB1	HSPA1A	0.101926814223217	0.0904265403231646	1.12717808133489	0.259667195738859	0.718788904146696	0.143398635660248	dementia
SH3GLB1	IFI44L	-0.0552013805645995	0.130924492452851	-0.421627607870842	0.673296851727258	0.943863524451953	0.0250907968695837	dementia
SH3GLB1	TMEM163	0.132568626832513	0.0780250188602123	1.69905280087172	0.0893092354208573	0.66417162767275	0.177719680692386	dementia
SH3GLB1	FRMD4A	-0.0527736106567278	0.0399832192306648	-1.31989398733191	0.186870415345913	0.469347056282579	0.328505901659298	dementia
SH3GLB1	PICALM	0.0197039539862238	0.0372902735191618	0.528393924922509	0.597225953157416	0.828302265603753	0.0818111507407212	dementia
SH3GLB1	CD163	-0.00998506601520553	0.0444174005524571	-0.224800773818655	0.822134264064778	0.953924199166986	0.0204861338822872	dementia
SH3GLB1	GPNMB	0.0847620144569916	0.0757345175818293	1.11919923917662	0.263055149964143	0.839288170712858	0.0760888979762963	dementia
SH3GLB1	MKI67	0.0766161634233772	0.17431955421487	0.439515599775677	0.660287981134628	0.996318489210892	0.00160181017401452	dementia
SH3GLB1	ERN1	-0.173052009143477	0.0869665454859682	-1.98986872683586	0.0466053981529482	0.259495946285213	0.585869422091877	dementia
SH3GLB2	AIF1	0.0636035025504012	0.0982096346013659	0.647629968368874	0.517224309398136	0.878770306899091	0.0561246260434473	dementia
SH3GLB2	HSPA1A	-0.0197555915279695	0.140061872083267	-0.141049032360675	0.887831207280559	0.981821812494108	0.00796732369204808	dementia
SH3GLB2	FRMD4A	0.0655240267624035	0.146470354531353	0.447353506940394	0.654619839302217	0.849287518787415	0.0709452583025926	dementia
SH3GLB2	PICALM	0.034593470207459	0.094772837495882	0.365014608842561	0.715100501256071	0.88924015575737	0.050980933928426	dementia
SH3GLB2	CD163	0.172124877018064	0.121775153813357	1.41346466522947	0.157519143755195	0.552817839029132	0.257417951041036	dementia
SH3GLB2	GPNMB	-0.13416751511349	0.153414349913484	-0.874543451698956	0.381822367815479	0.894686351614731	0.0483291877417786	dementia
SH3GLB2	ERN1	0.00789391871280503	0.131359276871506	0.0600941090786207	0.952080681759803	0.982495018090395	0.00766964311165665	dementia
SH3KBP1	AIF1	0.0460130922398903	0.0473947496511558	0.970847880378416	0.331624035452374	0.798433483277225	0.0977612586725631	dementia
SH3KBP1	CCL3	0.148719539335327	0.0931146327927703	1.59716614751956	0.110228676514963	0.821694481885059	0.0852896295347324	dementia
SH3KBP1	HIF1A	0.00862138920086105	0.0563549091443759	0.15298381865498	0.878411035917496	0.979476268209095	0.00900608208955529	dementia
SH3KBP1	HIST	0.0519201183914495	0.0430593543778405	1.20578023385713	0.227902238854636	0.69651703346859	0.157068258348472	dementia
SH3KBP1	HSPA1A	0.0989810154423778	0.0678278879121304	1.45929673603586	0.144483453376832	0.616205481323871	0.210274442828356	dementia
SH3KBP1	IFI44L	0.100272435717261	0.0511702986375935	1.95958277334723	0.0500445764792829	0.512591815610345	0.290228332337574	dementia
SH3KBP1	TMEM163	-0.0427787613584914	0.0484024896933323	-0.883813242449477	0.376797036636568	0.878649894285504	0.0561841388835509	dementia
SH3KBP1	FRMD4A	-0.0232667594568503	0.0254408403762878	-0.914543667297097	0.360431243588296	0.655962204878026	0.183121183011204	dementia
SH3KBP1	PICALM	0.112179564553643	0.0279808338797313	4.00915730516893	6.09358154423905e-05	0.00570972353839054	2.24338491954017	dementia
SH3KBP1	CD163	0.0984774817902547	0.0368739522424793	2.67065166062691	0.00757041638520663	0.167295601027309	0.776515478491775	dementia
SH3KBP1	GPNMB	0.0329073063148307	0.0560776724639505	0.586816550490485	0.557326920072595	0.940727682681139	0.0265360758551866	dementia
SH3KBP1	MKI67	-0.00768760416471484	0.0548716157289973	-0.140101654791482	0.888579673155173	0.996318489210892	0.00160181017401452	dementia
SH3KBP1	ERN1	-0.11774117208478	0.0901919576248075	-1.30545089812304	0.191739356572135	0.499994502523396	0.301034770737739	dementia
SH3PXD2A	AIF1	0.572452419972351	0.183359172026635	3.12202773193802	0.00179610018935131	0.17150609350272	0.765720445139612	dementia
SH3PXD2A	HIF1A	0.466386504499781	0.132062606579598	3.5315561049348	0.000413122212801057	0.0400378442846855	1.39752931382182	dementia
SH3PXD2A	HSPA1A	0.364511954168747	0.222050367343396	1.64157329947146	0.100678464871827	0.557671735707321	0.253621366154675	dementia
SH3PXD2A	PICALM	0.168989985948857	0.072340799007472	2.33602598073878	0.019489887504652	0.155151316590063	0.809244534708413	dementia
SH3PXD2A	CD163	-0.0373534243175036	0.0810667368446423	-0.460773749769753	0.644960936821504	0.896440527675815	0.0474785174336083	dementia
SH3PXD2A	GPNMB	0.222523799975856	0.110179619405983	2.01964574914634	0.0434201461175601	0.581829957975306	0.235203921025697	dementia
SH3PXD2A	ERN1	0.375579103855326	0.153100340393412	2.45315655661002	0.0141608692253321	0.150482455915209	0.822514129594043	dementia
SH3PXD2B	AIF1	0.362574095562665	0.271627357946869	1.33482171421623	0.181934704829065	0.697728830147005	0.156313331607248	dementia
SH3PXD2B	HIF1A	0.124650827389832	0.148395235125648	0.839992114870053	0.400912807630298	0.842451567991053	0.0744550570546417	dementia
SH3PXD2B	HIST	0.328485933614508	0.306746288560847	1.07087174601413	0.284227101506165	0.744958190304543	0.127868100714198	dementia
SH3PXD2B	HSPA1A	0.476695401151572	0.293198001321654	1.62584805831815	0.1039819819777	0.564027495363283	0.248699724396988	dementia
SH3PXD2B	IFI44L	0.321117974777003	0.287666335107964	1.116286251071	0.264299624906778	0.783626852350771	0.105890690558928	dementia
SH3PXD2B	TMEM163	-0.0530139367521856	0.122798503793036	-0.431714842727522	0.665948678357886	0.953843321155716	0.0205229568952056	dementia
SH3PXD2B	FRMD4A	0.152415593050942	0.310875639977822	0.49027834108139	0.623936951232561	0.837263302121007	0.0771379438276787	dementia
SH3PXD2B	PICALM	0.0499690023875282	0.108152469417214	0.462023684311502	0.644064336069547	0.856470266188155	0.067287709703211	dementia
SH3PXD2B	CD163	0.195943138369771	0.118473515118213	1.65389824193414	0.0981481899317409	0.467145367155093	0.330547953846097	dementia
SH3PXD2B	GPNMB	0.414512233907609	0.267107814005886	1.55185364176008	0.120697247397783	0.724647593636946	0.139873145632547	dementia
SH3PXD2B	MKI67	0.0676374714591533	0.33396027225499	0.202531489756092	0.839501243197802	0.996318489210892	0.00160181017401452	dementia
SH3PXD2B	ERN1	0.447043324150622	0.231728382056722	1.92916948792745	0.0537098247316915	0.278081693337976	0.555827600650372	dementia
SH3RF1	AIF1	0.0540553557666073	0.0901281899016464	0.599760805421654	0.548665657975017	0.892810119347654	0.049240895969287	dementia
SH3RF1	CCL3	0.167472184813554	0.15969628312629	1.0486918138296	0.294319983123291	0.900318808666968	0.0456036768632037	dementia
SH3RF1	HIF1A	0.0697267747458355	0.0992481389002731	0.702549947217637	0.482336264470184	0.878243946040419	0.0563848352282811	dementia
SH3RF1	HIST	0.096555920833906	0.0887386138725237	1.08809363387862	0.276553773841042	0.740906328691883	0.13023669553447	dementia
SH3RF1	HSPA1A	-0.182546551013672	0.149629279585906	-1.21999218013255	0.222467839314554	0.682875360385404	0.165658557279703	dementia
SH3RF1	IFI44L	0.320277231744774	0.0985797737636482	3.24891425002314	0.00115846394466355	0.144056853672208	0.841466074827413	dementia
SH3RF1	TMEM163	0.101387459585132	0.0992247981305184	1.02179557424515	0.306877664499769	0.847579183919684	0.0718197178647681	dementia
SH3RF1	FRMD4A	0.0538245061826419	0.0589228726501378	0.913473898365952	0.360993355276661	0.656690336147356	0.182639374741427	dementia
SH3RF1	PICALM	0.113228340030819	0.0559727520777188	2.02291893515616	0.0430815059889779	0.236520619086823	0.626130992916466	dementia
SH3RF1	CD163	0.0252005779380484	0.0525560331425732	0.479499239786319	0.631583508904617	0.889864669945517	0.0506760355626814	dementia
SH3RF1	GPNMB	0.0725958618430798	0.0866865087689877	0.837452827135324	0.402338082232291	0.902641125838675	0.0444848831824674	dementia
SH3RF1	MKI67	-0.0359497081277291	0.105394848508893	-0.341095495997565	0.733031691807826	0.996318489210892	0.00160181017401452	dementia
SH3RF1	ERN1	-0.161490871876435	0.126221842850387	-1.27942096415003	0.20074885531565	0.511684903415327	0.290997396121759	dementia
SH3RF3	AIF1	0.0254277726202942	0.0777496394022216	0.327046823828326	0.743632470452312	0.950869492796566	0.021879086057012	dementia
SH3RF3	CCL3	0.0188345563414232	0.11880843921523	0.158528775109174	0.874040148088834	0.981053459677669	0.00830732635050399	dementia
SH3RF3	HIF1A	-0.128102271290901	0.0939700602042249	-1.36322431860208	0.172811825240384	0.639970957959885	0.193839733959779	dementia
SH3RF3	HIST	-0.0794958594114119	0.0727643249711535	-1.09251146688885	0.27460835308272	0.740605344606828	0.130413158172509	dementia
SH3RF3	HSPA1A	-0.0906654624467656	0.132359956041498	-0.684991633106464	0.493349200738195	0.845183708123594	0.073048883058693	dementia
SH3RF3	IFI44L	0.0964007448975378	0.0726648662510953	1.32664862499605	0.184624942927125	0.709890556754068	0.148808600944978	dementia
SH3RF3	TMEM163	0.097397819449114	0.0602456221435905	1.61667878899108	0.105947634789762	0.686200378964865	0.163549046433876	dementia
SH3RF3	FRMD4A	-0.012455096760643	0.0441487373800475	-0.282116714990629	0.77785401687484	0.905161284958065	0.0432740297158147	dementia
SH3RF3	PICALM	0.0706798107983805	0.0462082054577188	1.52959436745609	0.126117164518347	0.408236099172914	0.389088594479304	dementia
SH3RF3	CD163	0.091921078119265	0.0614118159474372	1.4967979158594	0.13444584876873	0.525594076836642	0.279349537686587	dementia
SH3RF3	GPNMB	0.149290413751608	0.0776664708125582	1.92219901573626	0.054580720637824	0.611994767271786	0.213252291179118	dementia
SH3RF3	MKI67	0.136932447952296	0.0796241571385451	1.71973497583196	0.0854806270557298	0.996318489210892	0.00160181017401452	dementia
SH3RF3	ERN1	-0.127704511005085	0.134020397976201	-0.952873688882517	0.340654072577771	0.652493805379038	0.185423607058604	dementia
SH3TC1	AIF1	-0.074518293616579	0.0755460737107605	-0.986395320845972	0.32393916032798	0.795393705751772	0.099417850071297	dementia
SH3TC1	CCL3	0.0220361081980945	0.113491039316197	0.194166062191921	0.846045855581657	0.97762810766124	0.00982632057667124	dementia
SH3TC1	HIF1A	-0.0485252287322906	0.0777285967248988	-0.624290554273528	0.532436786096904	0.900654619434989	0.0454417191541893	dementia
SH3TC1	HIST	-0.177519864826419	0.0768312010678398	-2.31051789324072	0.020859499076059	0.328022082732309	0.484096918221362	dementia
SH3TC1	HSPA1A	0.127172645714216	0.0880444596755529	1.44441394930302	0.148622569201786	0.618668832929944	0.208541762155988	dementia
SH3TC1	IFI44L	-0.0155052683369485	0.0844880375405877	-0.183520280365132	0.854389807564569	0.974620277270014	0.0111645572325145	dementia
SH3TC1	TMEM163	-0.161006027708986	0.0624607930011912	-2.57771347388938	0.00994564280692758	0.428223039331923	0.368329970424234	dementia
SH3TC1	FRMD4A	-0.0953051958919948	0.0471405705848218	-2.0217234265442	0.0432049323045071	0.219160939462036	0.659236846573229	dementia
SH3TC1	PICALM	-0.00948252488281329	0.0448952783638563	-0.211214302002131	0.832720051110067	0.939067915738504	0.0273029973357535	dementia
SH3TC1	CD163	0.0846853282954792	0.0514017757824412	1.64751756153155	0.0994517095734868	0.467761443555135	0.329975578895712	dementia
SH3TC1	GPNMB	0.200425545222914	0.0742242809239906	2.70026927479648	0.00692833745560112	0.347380416399709	0.459194668586888	dementia
SH3TC1	MKI67	-0.0421307057774076	0.0849374071463819	-0.496020624985634	0.619879859377138	0.996318489210892	0.00160181017401452	dementia
SH3TC1	ERN1	-0.0925491340620283	0.100231875504747	-0.923350317411204	0.355824673851539	0.663844732109431	0.17793348670634	dementia
SH3YL1	AIF1	0.0992568172687768	0.085432601906641	1.16181428463624	0.245310910372437	0.750976564228031	0.12437361583905	dementia
SH3YL1	HIF1A	-0.296846314964143	0.18103462666174	-1.6397211983031	0.10106314926179	0.525865590724097	0.279125245705943	dementia
SH3YL1	HIST	-0.0577331133978465	0.140918306473274	-0.409692075094559	0.682031844217861	0.920308201971872	0.0360667074363865	dementia
SH3YL1	HSPA1A	-0.0579691639725033	0.104352452750245	-0.555513190583507	0.578543690363813	0.881337327989894	0.0548578354642635	dementia
SH3YL1	IFI44L	-0.0450022048374188	0.141918829075098	-0.317098197122282	0.751169092838969	0.956479222202897	0.0193244598035842	dementia
SH3YL1	TMEM163	0.0256879750114567	0.149496401369223	0.17183005594906	0.863571135714243	0.98458966182305	0.00674472862498755	dementia
SH3YL1	FRMD4A	-0.0556690867122558	0.0492128445940611	-1.13119018360856	0.257975052708296	0.558236857699744	0.25318149252104	dementia
SH3YL1	PICALM	0.00334889785443149	0.0440987511828172	0.0759408773402264	0.939466135323308	0.978513578141738	0.00943314356641183	dementia
SH3YL1	CD163	0.0243585010879815	0.052084517926699	0.467672584053909	0.640018749700368	0.894582561906658	0.0483795717809851	dementia
SH3YL1	GPNMB	0.268334104122353	0.128619869548073	2.08625700729747	0.0369553488242796	0.556240449202029	0.25473743289994	dementia
SH3YL1	ERN1	0.000502598606982038	0.0919592045834111	0.00546545187356594	0.995639222042534	0.998490878248432	0.000655898288988569	dementia
SHANK1	ERN1	0.654554259133606	0.266679919795716	2.45445648714389	0.0141097739576468	0.150394766748966	0.822767275523556	dementia
SHANK2	ERN1	-0.121025191961855	0.211783315664146	-0.571457631505694	0.567689472466578	0.812715855702221	0.0900612672844413	dementia
SHARPIN	AIF1	0.17653983220814	0.0918054838049988	1.9229769823241	0.0544829406448417	0.504763962129477	0.296911659324543	dementia
SHARPIN	HIF1A	0.00185064655996739	0.150048214896324	0.0123336792859954	0.990159397211943	0.999426856294902	0.000248984507230807	dementia
SHARPIN	HIST	0.096449415552439	0.154604196041692	0.623847334172157	0.53272785036876	0.869010268186035	0.0609750919170553	dementia
SHARPIN	HSPA1A	-0.277308460799081	0.102585535934914	-2.70319259213133	0.0068676940927388	0.284072887691175	0.546570213964478	dementia
SHARPIN	IFI44L	0.158922860510828	0.160288696847487	0.99147889799143	0.321451791399124	0.822147663623726	0.0850501730468618	dementia
SHARPIN	TMEM163	-0.00440991112816628	0.157153095165395	-0.0280612425961137	0.977613305819048	0.9959714356405	0.00175311691927323	dementia
SHARPIN	FRMD4A	0.0647981832728642	0.1177151373906	0.550466020847024	0.581999776576603	0.817465808290382	0.0875304032931882	dementia
SHARPIN	PICALM	0.0485816492039304	0.0906144860742731	0.536135570686899	0.591864858009796	0.825121459648312	0.083482117665295	dementia
SHARPIN	CD163	0.144993363513637	0.0939488753178185	1.54332197190377	0.122752675140246	0.507583339578239	0.294492641202987	dementia
SHARPIN	GPNMB	-0.0159435200312349	0.113823916944108	-0.140071792109069	0.888603267477963	0.982137735604071	0.00782760221491366	dementia
SHARPIN	ERN1	-0.0910299472654258	0.108321499345805	-0.840368235439787	0.400701953400975	0.699630407238404	0.155131323537454	dementia
SHB	AIF1	0.101855741453205	0.21298348235915	0.478233055094138	0.63248433811206	0.922235125082935	0.035158340868302	dementia
SHB	HSPA1A	0.0692903965940382	0.225681980395274	0.307026712866833	0.758823039622735	0.942567606081699	0.0256874900396907	dementia
SHB	PICALM	0.11841637181735	0.216976404842712	0.545756908006614	0.585233047989233	0.819950515769448	0.0862123566123106	dementia
SHB	CD163	-0.458309690099471	0.205989255916315	-2.22492036325265	0.0260865847445932	0.270957865750214	0.567098237150832	dementia
SHB	ERN1	0.415864962292266	0.188707076588697	2.20375923261574	0.0275412810302113	0.206285370219883	0.685531571144984	dementia
SHBG	HSPA1A	0.0926399049483932	0.19612825253368	0.472343498458922	0.636681626841424	0.901048340412947	0.0452519088972612	dementia
SHBG	PICALM	-0.374693398699814	0.227808786190992	-1.64477149878529	0.100016941826306	0.366778329852024	0.435596331409054	dementia
SHBG	ERN1	0.157707774199872	0.124326876209822	1.26849301621408	0.204621943151195	0.517500884564176	0.286088903530924	dementia
SHC1	AIF1	-0.000713480471968905	0.122243526718377	-0.00583655013171054	0.995343133201179	0.999637267333926	0.000157561373338463	dementia
SHC1	HSPA1A	-0.0795512925286147	0.117403092073726	-0.677591118968643	0.498030978638057	0.847244108088249	0.0719914426542415	dementia
SHC1	PICALM	0.158063835005176	0.0940036350851575	1.68146513549169	0.0926726029620254	0.354239254974523	0.450703314195663	dementia
SHC1	CD163	0.143397761858228	0.139845732725123	1.02539962474283	0.305174665181163	0.701331697264463	0.154076532360363	dementia
SHC1	ERN1	0.103426532732248	0.110519175722296	0.9358243223975	0.34936364641124	0.659284052219273	0.180927429514809	dementia
SHC3	AIF1	0.0632408467488614	0.16280933234457	0.388435022969189	0.697694130346569	0.939496217816294	0.0271049639240935	dementia
SHC3	HSPA1A	-0.179507702551122	0.154786572957539	-1.15971107261587	0.246166460513631	0.705529190280022	0.151485013213269	dementia
SHC3	FRMD4A	-0.128267253094681	0.165647630782633	-0.774337987743368	0.438730944778724	0.72034697961846	0.142458260464566	dementia
SHC3	PICALM	0.102147387926163	0.130837719075187	0.78071819539641	0.434968256557656	0.717864997629629	0.143957221909831	dementia
SHC3	CD163	0.140952778230727	0.176650369556479	0.797919520828749	0.424917194455355	0.775493006472311	0.110422114374141	dementia
SHC3	ERN1	0.103615263742056	0.151098825960523	0.685744995590685	0.492873927313017	0.764467179246664	0.116641155350472	dementia
SHCBP1	AIF1	-0.173874687788028	0.176596182395012	-0.984589165121949	0.324825913897583	0.795452076376286	0.0993859801811693	dementia
SHCBP1	HSPA1A	-0.0978774636918856	0.207777079042021	-0.471069591232876	0.637591039603712	0.90152855839174	0.0450205112538397	dementia
SHCBP1	PICALM	-0.121059688702549	0.161829679380598	-0.748068519729537	0.454418829025567	0.730834027492188	0.136181240180945	dementia
SHCBP1	MKI67	-0.00462383392131896	0.199403349902201	-0.0231883462518897	0.981500034453323	0.997727654098363	0.000987990239454273	dementia
SHCBP1	ERN1	0.102965860387034	0.141231418074801	0.729057753512744	0.465966335350607	0.746723165532021	0.126840375380369	dementia
SHE	AIF1	-0.507934861340559	0.233757649032863	-2.17291225952204	0.0297869215970537	0.435704631905208	0.360807823125573	dementia
SHE	HSPA1A	-0.19536323609568	0.202758132480038	-0.963528484436565	0.335282376635929	0.765226249018413	0.116210141090729	dementia
SHE	PICALM	-0.0256454829533666	0.18183792944099	-0.141034838178187	0.88784242051167	0.961402324272118	0.0170948322621514	dementia
SHE	CD163	-0.469612303279354	0.255775782783665	-1.83603114481151	0.0663530505607647	0.399707832705405	0.398257341188467	dementia
SHE	ERN1	0.119927866606479	0.1764143842105	0.679807755717808	0.496626195215724	0.766854571667875	0.115286988998306	dementia
SHF	AIF1	-0.314063036401199	0.154133489791215	-2.03760413669099	0.0415895380156815	0.468118619951886	0.329644083970764	dementia
SHF	HIST	0.0275209910353498	0.175104510947691	0.157168943771935	0.875111703358662	0.973479275056695	0.0116732899830098	dementia
SHF	HSPA1A	-0.0480071269385994	0.158797465206321	-0.302316708117633	0.762410642651817	0.943695325617363	0.0251681961262118	dementia
SHF	FRMD4A	0.057391095804021	0.163985887523521	0.349975822131579	0.726356842749003	0.88300068496152	0.0540389595312728	dementia
SHF	PICALM	-0.378784950844252	0.135580729513457	-2.79379637654667	0.00520932689697954	0.0776364142506594	1.10993453133512	dementia
SHF	CD163	-0.0290362087114432	0.160496748592679	-0.180914622670229	0.856434591014484	0.965657554786228	0.0151768574704028	dementia
SHF	ERN1	0.0605650344843754	0.136834681459551	0.442614648847476	0.658044487259245	0.855222324488104	0.0679209709477223	dementia
SHISA4	AIF1	0.100364922229086	0.15816104208472	0.634574234629316	0.525706136750704	0.881213931198525	0.0549186456624171	dementia
SHISA4	PICALM	0.00710599150839334	0.181324725159075	0.0391893135487138	0.968739453645566	0.988686303312704	0.00494148226634803	dementia
SHISA5	AIF1	0.225324754735682	0.104245563431618	2.16148052078484	0.0306582400656005	0.437102785074515	0.359416426320597	dementia
SHISA5	HIF1A	0.194694249537805	0.172562950945851	1.12825058027026	0.259214108126039	0.73932189092819	0.13116643438335	dementia
SHISA5	HIST	0.169631949526283	0.164589887596226	1.03063409303994	0.302712442050802	0.757005977152707	0.120900691392675	dementia
SHISA5	HSPA1A	-0.0736871208767909	0.122014443388893	-0.603921296775746	0.545895968964768	0.866495521698541	0.0622336775047527	dementia
SHISA5	IFI44L	0.0710028883494815	0.16743697722772	0.424057394758836	0.671523956187771	0.943863524451953	0.0250907968695837	dementia
SHISA5	TMEM163	-0.103770131792865	0.170691953880277	-0.607938039455855	0.543228569175607	0.927210186434696	0.0328218058105544	dementia
SHISA5	FRMD4A	-0.0577685571529801	0.131953513683082	-0.437794762265483	0.661535068170711	0.85361401824129	0.0687384614434177	dementia
SHISA5	PICALM	0.212516010836864	0.0946423502093658	2.2454642173059	0.0247383468809721	0.174801401178583	0.757455090456262	dementia
SHISA5	CD163	0.00641754897486303	0.116243776397947	0.0552076779826329	0.955973012120933	0.990218673085161	0.00426888820309922	dementia
SHISA5	GPNMB	0.0444285259104674	0.138904871255613	0.319848580606723	0.749083118478485	0.962403918801327	0.0166426172659602	dementia
SHISA5	ERN1	0.119769374561118	0.110090191402195	1.08792048624534	0.276630211352882	0.593193151656008	0.226803871492567	dementia
SHISAL2A	AIF1	-0.287640962169215	0.151773871083352	-1.89519421304901	0.0580666765523968	0.512071515750532	0.290669381354469	dementia
SHISAL2A	HSPA1A	-0.0992836001433981	0.193252445462554	-0.513750808719448	0.60742622401395	0.893046376536642	0.0491259873029717	dementia
SHISAL2A	FRMD4A	-0.260391864765952	0.239408313041794	-1.08764754848131	0.276750731316494	0.579163168934777	0.23719906427808	dementia
SHISAL2A	PICALM	-0.151073943765593	0.169842063079191	-0.889496636031514	0.373736230315533	0.673622694366316	0.171583289869401	dementia
SHISAL2A	CD163	0.166422459413667	0.230764344582656	0.721179260663718	0.470799230118847	0.803911169240893	0.0947919373707832	dementia
SHISAL2A	GPNMB	0.0389847509928378	0.19559626198037	0.19931235187281	0.842018417615114	0.975892973465961	0.010597808954059	dementia
SHISAL2A	ERN1	-0.212334486230757	0.202436494887916	-1.04889430311625	0.294226767793816	0.609038534001511	0.21535522859078	dementia
SHKBP1	AIF1	0.125091817044548	0.0927484625603973	1.3487211926892	0.177426535791254	0.694277748748386	0.158466753439466	dementia
SHKBP1	HSPA1A	0.0523049130723219	0.119785608931487	0.436654398962387	0.662362004840734	0.912736574412239	0.0396545464380135	dementia
SHKBP1	FRMD4A	0.165789070515634	0.138786163844215	1.19456483213795	0.232257096352277	0.528544644309813	0.276918323477603	dementia
SHKBP1	PICALM	0.115309536825203	0.0846831601448681	1.36165840561384	0.173305713755682	0.475620966785302	0.322739008640284	dementia
SHKBP1	CD163	-0.0328892086251072	0.101243848724206	-0.324851425934028	0.745293521154046	0.926689417871755	0.0330657962819449	dementia
SHKBP1	GPNMB	0.153714142643763	0.138849798795191	1.10705340574888	0.268270838945459	0.840037362087986	0.075701397524075	dementia
SHKBP1	ERN1	-0.0429547299458409	0.110260469752253	-0.389575067495695	0.69685079157819	0.872388930826191	0.0592898535376321	dementia
SHLD1	AIF1	0.0899186902370128	0.101331370484153	0.887372684366045	0.374878284870804	0.818456507410488	0.0870043939471986	dementia
SHLD1	HIF1A	-0.0125510099559937	0.195075519525102	-0.0643392363457405	0.948700112071963	0.994119827103654	0.00256126438194763	dementia
SHLD1	HIST	0.0912521716938224	0.154708469311672	0.589833071840352	0.555302568062575	0.877292658584378	0.0568555049166385	dementia
SHLD1	HSPA1A	-0.106284361015359	0.117765341782872	-0.902509680745623	0.36678618124498	0.786627959380745	0.104230621377863	dementia
SHLD1	IFI44L	-0.0528449401927716	0.167420562672932	-0.315641874266113	0.752274350223646	0.956479222202897	0.0193244598035842	dementia
SHLD1	TMEM163	-0.0760725235963587	0.0912093185579895	-0.834043328017991	0.404256568496092	0.88737091224299	0.0518948114312796	dementia
SHLD1	FRMD4A	-0.136679776076078	0.0522398271832498	-2.61639028009464	0.00888649193367509	0.0865792110749643	1.06258637587272	dementia
SHLD1	PICALM	0.000749787969516081	0.0479728855359831	0.01562941151317	0.98753004155174	0.996635197524557	0.00146377919510035	dementia
SHLD1	CD163	-0.00283728528912548	0.0578242317449938	-0.0490674100373348	0.960865575132547	0.990712101013418	0.00405253230243596	dementia
SHLD1	GPNMB	0.0619956360581068	0.0901243515435025	0.687889954228208	0.491522083168637	0.926601962393042	0.033106784366441	dementia
SHLD1	MKI67	0.00803238866594488	0.189683281175829	0.0423463186431237	0.966222621442168	0.996318489210892	0.00160181017401452	dementia
SHLD1	ERN1	-0.173509937089015	0.0881369414238417	-1.96864032590629	0.0489944083517699	0.266233289139571	0.574737642378497	dementia
SHLD2	AIF1	0.0190218128026405	0.0934119828504908	0.203633540603517	0.838639880666234	0.969080581519973	0.0136401087547874	dementia
SHLD2	CCL3	-0.195660409996913	0.203591228402152	-0.961045382615534	0.336529349705228	0.907139829110333	0.0423257643947343	dementia
SHLD2	HIF1A	0.0699654068257742	0.087835572771892	0.796549787492974	0.425712549352406	0.852138310940747	0.069489908985314	dementia
SHLD2	HIST	-0.0166104531896241	0.156858246232724	-0.105894676171375	0.915665918118267	0.982069817130278	0.00785763633056366	dementia
SHLD2	HSPA1A	0.0773604727538531	0.100344022734805	0.77095247574742	0.440735101284934	0.821713158980796	0.0852797581438304	dementia
SHLD2	IFI44L	0.187509859139293	0.216834332044802	0.864760932325745	0.387170018090814	0.851480592685328	0.0698252462166154	dementia
SHLD2	TMEM163	0.0711893334504215	0.078013757816747	0.912522809344014	0.36149356792813	0.872237618080745	0.0593651868983385	dementia
SHLD2	FRMD4A	-0.00648890366557216	0.0549490200291953	-0.118089524838196	0.905996723343838	0.963336387917436	0.01622203488327	dementia
SHLD2	PICALM	0.0272195336379205	0.046187075122778	0.589332265911264	0.555638404227874	0.801806713525037	0.0959303117239714	dementia
SHLD2	CD163	-0.00479464733788779	0.0510938764818444	-0.0938399602463422	0.92523628803727	0.984835994319694	0.00663608695655992	dementia
SHLD2	GPNMB	0.039126269619745	0.0837616423700933	0.467114403593821	0.640418029575907	0.943811972332114	0.0251145178970806	dementia
SHLD2	MKI67	-0.0519263401900828	0.162291639785065	-0.319956963025654	0.749000955432062	0.996318489210892	0.00160181017401452	dementia
SHLD2	ERN1	-0.242361478084682	0.0985730805834601	-2.45869842608276	0.0139441695657675	0.149537728815782	0.825249219718921	dementia
SHLD3	PICALM	0.176949388923358	0.178783220952351	0.989742706171056	0.3222998952968	0.631382620573325	0.199707376661386	dementia
SHMT1	AIF1	0.0630462976730976	0.118596848663684	0.531601795355322	0.595001821054169	0.909257419422607	0.0413131464721499	dementia
SHMT1	CCL3	-0.616471315770138	0.198140552325638	-3.11128291777942	0.00186276377551104	0.356101035678868	0.448426763228405	dementia
SHMT1	HIF1A	0.0630071884555038	0.101762741202121	0.619157736035817	0.535812451259147	0.900654619434989	0.0454417191541893	dementia
SHMT1	HIST	0.0193900762662016	0.174869435215059	0.110883164015228	0.911708996435255	0.980717670696775	0.0084559994557938	dementia
SHMT1	HSPA1A	-0.116392936416737	0.11872297895323	-0.980374123383387	0.326901478106825	0.761853795722578	0.118128364360042	dementia
SHMT1	IFI44L	-0.254978575640593	0.163180227286711	-1.56255803708737	0.118156584901314	0.647308084720668	0.18888896871566	dementia
SHMT1	TMEM163	0.128928929002876	0.161944070669704	0.796132445415892	0.425955057491253	0.890611736377749	0.0503115860849782	dementia
SHMT1	FRMD4A	-0.143567698058372	0.0660194826601709	-2.17462622052604	0.0296581377884285	0.177602550869813	0.750550800828093	dementia
SHMT1	PICALM	0.037181750973547	0.0616575262305166	0.603036697167139	0.546484276776175	0.79690521473386	0.0985933312589116	dementia
SHMT1	CD163	0.0958136537969098	0.0626000449079455	1.53056845147325	0.125876083826011	0.512863357814645	0.289998328556339	dementia
SHMT1	GPNMB	0.0154805602726953	0.0889227396668031	0.174090005893898	0.861794727409433	0.977770345818778	0.00976313831636628	dementia
SHMT1	MKI67	0.257435125757399	0.164915818752479	1.56100929374023	0.118521558062439	0.996318489210892	0.00160181017401452	dementia
SHMT1	ERN1	-0.02112335516416	0.113137623197463	-0.186704957795452	0.851891968698353	0.950085848221632	0.0222371507906777	dementia
SHOC1	AIF1	-0.15266968213308	0.172148460439568	-0.886848954345859	0.375160227093222	0.818456507410488	0.0870043939471986	dementia
SHOC1	CCL3	0.0652021308885729	0.264335368017981	0.24666442246252	0.805167942641454	0.975495151961058	0.0107748846311163	dementia
SHOC1	HIF1A	-0.105231488936748	0.168101516649194	-0.625999640183805	0.531315177335138	0.900479986870582	0.0455259349135829	dementia
SHOC1	HIST	-0.293114524125178	0.154801146801792	-1.89349065030172	0.0582926504300306	0.466494005006789	0.331153933073323	dementia
SHOC1	HSPA1A	0.415717844110235	0.3521383818239	1.1805524917705	0.237780546061013	0.699191758562739	0.155403699412297	dementia
SHOC1	IFI44L	-0.345497351775621	0.151267964756621	-2.2840087280311	0.0223710180011804	0.389598737209084	0.409382459452599	dementia
SHOC1	TMEM163	-0.0601745960478359	0.164179694970542	-0.366516675881465	0.713979571479247	0.964756994124206	0.0155820642740177	dementia
SHOC1	FRMD4A	-0.176646042805348	0.102293500025515	-1.7268550080043	0.0841937064498474	0.313205224636284	0.504171002004315	dementia
SHOC1	PICALM	-0.170895367909849	0.0940387687315003	-1.81728631940928	0.0691732836300732	0.305665628420862	0.514753394202934	dementia
SHOC1	CD163	-0.204760479594213	0.108203836564337	-1.89235877484311	0.0584431948267237	0.376909768308	0.423762606866427	dementia
SHOC1	GPNMB	0.000595124642099678	0.160888825415657	0.00369898058837941	0.997048647228117	0.999447142206285	0.000240169484992542	dementia
SHOC1	MKI67	0.313178548875439	0.166467448778459	1.88132004889574	0.0599283953468657	0.982425296426341	0.00770046342915949	dementia
SHOC1	ERN1	0.733900628683957	0.680738020077157	1.07809554783024	0.280991118294449	0.596413842697031	0.224452285176843	dementia
SHOC2	AIF1	-0.0268562349995646	0.0636312330656143	-0.422060577890599	0.672980801575606	0.932310791283247	0.0304392888911979	dementia
SHOC2	CCL3	-0.0534533870970373	0.117840330600092	-0.453608597538979	0.650110564302185	0.961001999347638	0.0172757087885376	dementia
SHOC2	HIF1A	-0.118030635513137	0.0644549076110995	-1.83121254668918	0.0670688247326287	0.459976486425566	0.337264368485016	dementia
SHOC2	HIST	-0.165177741855391	0.0621939150114434	-2.65585052532871	0.00791086705406572	0.237797760574737	0.623792239602163	dementia
SHOC2	HSPA1A	-0.00767530904295369	0.0827912549957133	-0.0927067604344336	0.926136526094529	0.987935242025172	0.0052715219638448	dementia
SHOC2	IFI44L	-0.0516731716263746	0.0706932819947007	-0.730948828068954	0.464810409770347	0.886950538709622	0.0521005981664826	dementia
SHOC2	TMEM163	-0.0949561838530563	0.0598484783866179	-1.58660982556055	0.11260104070824	0.699778220497033	0.155039578379476	dementia
SHOC2	FRMD4A	-0.0301808139207129	0.0330616154985199	-0.912865674155094	0.361313192662498	0.65682994835663	0.182547053651243	dementia
SHOC2	PICALM	0.033395692580089	0.0328086149540626	1.01789400823072	0.308728329415403	0.619383406395116	0.208040433799329	dementia
SHOC2	CD163	0.0266999616591851	0.0413019781200765	0.64645721281341	0.517983298443496	0.832570801161371	0.0795788241925226	dementia
SHOC2	GPNMB	-0.0619645922931922	0.0726089752318895	-0.853401278496183	0.393436812754355	0.898447657773275	0.0465072191697973	dementia
SHOC2	MKI67	0.128430878393768	0.0694707934409845	1.84870320364011	0.0645006808532907	0.982425296426341	0.00770046342915949	dementia
SHOC2	ERN1	-0.191927719512231	0.0772587366711079	-2.48422026791962	0.0129835470494148	0.145302586585959	0.837726654593855	dementia
SHPK	AIF1	-0.0695611976135058	0.130027414579786	-0.534973319575021	0.592668306713918	0.908114831364596	0.0418592313525013	dementia
SHPK	HSPA1A	-0.0988509535063713	0.140650445223292	-0.702812944171194	0.482172329391541	0.839767539916417	0.0758409164421055	dementia
SHPK	FRMD4A	-0.0131569090717202	0.132253802571237	-0.0994822743537626	0.920755361096009	0.968554023409603	0.0138761504592268	dementia
SHPK	PICALM	-0.114522847790164	0.0855815581911931	-1.33817203391313	0.180840363297812	0.484579499675202	0.314634962807387	dementia
SHPK	CD163	0.234139720204831	0.131515590230472	1.78031912258096	0.0750237493462071	0.417316353564382	0.379534596060856	dementia
SHPK	GPNMB	-0.26922309652273	0.166842308810241	-1.61363804206841	0.106605960214784	0.709867676050514	0.148822599051229	dementia
SHPK	ERN1	0.113969083904673	0.140024970392925	0.813919714354258	0.415690946032648	0.712810369820588	0.147025990897246	dementia
SHPRH	AIF1	0.0141652268421645	0.0657326466541128	0.215497588537738	0.829379391969153	0.968507845184598	0.0138968570237747	dementia
SHPRH	CCL3	-0.0275053330518989	0.104513256115386	-0.26317554417721	0.792415279486147	0.975495151961058	0.0107748846311163	dementia
SHPRH	HIF1A	0.0021090511752634	0.0635954449404353	0.0331635571893361	0.973544159276709	0.995214317273736	0.0020833847952849	dementia
SHPRH	HIST	-0.0520044633126795	0.0590877663180911	-0.880122342630459	0.378793036699559	0.80576092820792	0.0937937956161712	dementia
SHPRH	HSPA1A	-0.025312698798483	0.0865294734658131	-0.292532680306714	0.769879376810186	0.945937816537339	0.0241374120361877	dementia
SHPRH	IFI44L	-0.0772590330879583	0.0656648838317758	-1.17656544228244	0.239368997757975	0.76268874162112	0.117652664372936	dementia
SHPRH	TMEM163	-0.0129621805467955	0.0552107398088292	-0.234776432840384	0.814382260404807	0.976776545928513	0.0102047770895	dementia
SHPRH	FRMD4A	-0.0537350236150666	0.0311356077370477	-1.72583827715456	0.0843765114619792	0.313370138357348	0.503942390651453	dementia
SHPRH	PICALM	0.041999544127518	0.0286219463926061	1.46738951821836	0.142270124228516	0.433747651484554	0.362762863670949	dementia
SHPRH	CD163	-0.0163111369001623	0.0296559616580009	-0.550012071375932	0.582311093995783	0.862089980565277	0.0644474023614559	dementia
SHPRH	GPNMB	0.010405159016558	0.0598960250149427	0.173720359806216	0.862085236004681	0.977770345818778	0.00976313831636628	dementia
SHPRH	MKI67	-0.0125127322700182	0.0638255459709853	-0.196045832114095	0.844574293130959	0.996318489210892	0.00160181017401452	dementia
SHPRH	ERN1	-0.208151163222935	0.117451198344997	-1.7722353297028	0.0763555012567068	0.326339197944148	0.486330758181399	dementia
SHQ1	AIF1	0.00268836065693196	0.117724989324411	0.0228359388466261	0.981781140438726	0.99695966048769	0.00132241398727152	dementia
SHQ1	HSPA1A	0.0197191623243893	0.147503535478507	0.13368603173083	0.893650851071551	0.98260474959163	0.00762114095791313	dementia
SHQ1	FRMD4A	0.00525314049546566	0.136091090193964	0.0386001793943939	0.969209159264712	0.989377942388946	0.00463777620910133	dementia
SHQ1	PICALM	-0.0772678987463712	0.0510906789780402	-1.51236781917857	0.13044031684701	0.415353590735874	0.381582030702451	dementia
SHQ1	CD163	0.084972581367706	0.118077183589455	0.719635909196047	0.471749196564739	0.80428374620509	0.0945907078792882	dementia
SHQ1	GPNMB	0.105784893448176	0.129770495317204	0.815169065892839	0.414975542138388	0.907491637915486	0.042157368081264	dementia
SHQ1	ERN1	-0.199696236870515	0.110361668441655	-1.80947098472046	0.0703778639121571	0.313319229700483	0.504012949846911	dementia
SHROOM2	ERN1	0.0975103229105773	0.218713396804968	0.445836077419297	0.655715659273366	0.854732479011373	0.0681697929550803	dementia
SHTN1	AIF1	-0.0731698610873028	0.0602053949243495	-1.21533728296681	0.224237477663844	0.737088086257305	0.132480608355983	dementia
SHTN1	CCL3	0.0312181985446394	0.0846170129557082	0.368935246638642	0.712175990692504	0.970551481662654	0.0129814230690051	dementia
SHTN1	HIF1A	0.0255693779799756	0.073779135425598	0.346566516840806	0.728917004297899	0.955195540804017	0.0199077136526556	dementia
SHTN1	HIST	0.0451684243288684	0.0550710481558727	0.820184576858317	0.412110892903561	0.82333344324129	0.0844242434854023	dementia
SHTN1	HSPA1A	-0.219157066158065	0.0918140428149604	-2.3869667366652	0.0169880282570679	0.354591481907629	0.450271701349163	dementia
SHTN1	IFI44L	-0.0846808867789874	0.0630449740262346	-1.34318219789812	0.179212984594426	0.705335724927232	0.151604118784295	dementia
SHTN1	TMEM163	-0.0694225596457878	0.0527202659134226	-1.3168097399166	0.187902407226795	0.764459151841852	0.116645715750202	dementia
SHTN1	FRMD4A	-0.0321931881168726	0.0385539483065253	-0.83501663333983	0.403708343204616	0.69214463409827	0.159803143653979	dementia
SHTN1	PICALM	0.0476099884281436	0.0347476206098748	1.37016542694188	0.17063526792194	0.472846886952465	0.325279465851161	dementia
SHTN1	CD163	0.042749348470132	0.0403088572115227	1.06054478909691	0.288896824937617	0.68884487532113	0.16187856818984	dementia
SHTN1	GPNMB	0.0601499775777267	0.0596293092959136	1.0087317510124	0.313103300080378	0.873737718622807	0.0586189157061543	dementia
SHTN1	MKI67	-0.0676053943650698	0.0677445602300592	-0.997945726350325	0.318305677155132	0.996318489210892	0.00160181017401452	dementia
SHTN1	ERN1	-0.266847031881937	0.110607525080997	-2.41255765994697	0.0158410316032408	0.16040567674397	0.794780266133176	dementia
SIAE	AIF1	0.141279854347562	0.131147954789706	1.07725549036661	0.281366141043571	0.774869365404106	0.110771508675926	dementia
SIAE	HSPA1A	-0.0458952204202358	0.145461837372082	-0.315513823071263	0.752371557357387	0.941527664467922	0.0261669147877803	dementia
SIAE	PICALM	0.163003381356606	0.112247118786377	1.45218321074972	0.146450669708274	0.439310201911088	0.357228711184385	dementia
SIAE	CD163	0.419638416254012	0.167144926465196	2.51062610830363	0.0120517267434582	0.204672472025949	0.688940565012965	dementia
SIAE	ERN1	0.143721197059175	0.141273975816322	1.01732251979682	0.309000026993695	0.622909510771555	0.205575038135215	dementia
SIAH1	AIF1	-0.203444736273664	0.0871271997946929	-2.33503127327703	0.0195417870760992	0.37947577690771	0.420815941220594	dementia
SIAH1	CCL3	-0.602975291675772	0.167253130935481	-3.60516594399883	0.000311953530422158	0.212076408431997	0.673507640100373	dementia
SIAH1	HIF1A	-0.0660037046335824	0.0872681354740412	-0.756332242863329	0.449450021217587	0.865099355510818	0.0629340115269016	dementia
SIAH1	HIST	-0.0841273380105639	0.129709724262803	-0.648581580823614	0.516608864175895	0.863606603812408	0.0636840453693925	dementia
SIAH1	HSPA1A	-0.0602499388005157	0.0988456160763293	-0.609535770954073	0.542169370050603	0.865536195187857	0.0627147659842256	dementia
SIAH1	IFI44L	-0.600296624472738	0.183575305183798	-3.27002928782667	0.00107536349815729	0.144056853672208	0.841466074827413	dementia
SIAH1	TMEM163	-0.366970634381873	0.140936155581076	-2.60380760968585	0.00921944932316831	0.426944249711844	0.369628831352596	dementia
SIAH1	FRMD4A	-0.135268715810158	0.049523986376855	-2.73137777683776	0.00630701299200871	0.0704196243983782	1.15230629568371	dementia
SIAH1	PICALM	-0.0547853052475456	0.0439064574661875	-1.2477732982611	0.212114089796737	0.519798240574653	0.284165194842726	dementia
SIAH1	CD163	0.00462688266152737	0.0528234123984104	0.087591513903532	0.930201347179066	0.985650429642843	0.00627708444575791	dementia
SIAH1	GPNMB	-0.181664338347135	0.115290126901376	-1.57571461867275	0.115091586893374	0.717894973056781	0.143939087732988	dementia
SIAH1	ERN1	-0.0481502247735543	0.100633855387885	-0.478469443389237	0.632316117807348	0.845475474865359	0.0728989856831792	dementia
SIAH2	AIF1	-0.0711125895838528	0.140855658614684	-0.504861432499378	0.613656164171504	0.915979214777943	0.0381143811461915	dementia
SIAH2	HIF1A	-0.492978875818528	0.196286000985346	-2.51153354464302	0.0120207860797563	0.245481624300165	0.609981011743552	dementia
SIAH2	HIST	-0.159108423089605	0.193042512228511	-0.824214424340182	0.409817732515419	0.8220375423772	0.085108347818905	dementia
SIAH2	HSPA1A	-0.191848937649667	0.148045113926034	-1.29588159015851	0.195016282733743	0.662806645258971	0.178613146020905	dementia
SIAH2	TMEM163	-0.148522680743295	0.167388601125709	-0.887292681487639	0.374921344746979	0.877481126836902	0.0567622157153981	dementia
SIAH2	FRMD4A	-0.331864699253436	0.202819839423867	-1.63625363374774	0.101786515662645	0.347402735141641	0.459166766625115	dementia
SIAH2	PICALM	-0.317480710675902	0.111857260950414	-2.83826644759915	0.00453593008194467	0.0711396317926486	1.14788838698317	dementia
SIAH2	CD163	-0.513225597617741	0.164042840114992	-3.12860712029843	0.0017563697741679	0.0892722389944028	1.049283572757	dementia
SIAH2	GPNMB	-0.0693074810138889	0.156162021517869	-0.443817775539992	0.657174335773745	0.948202220234683	0.0230990321065556	dementia
SIAH2	ERN1	-0.0101139302706042	0.133576856804209	-0.075716187014557	0.939644897586761	0.979257834387549	0.00910294526626319	dementia
SIDT1	AIF1	-0.147111421472841	0.291769348042216	-0.504204511063156	0.614117670748833	0.915979214777943	0.0381143811461915	dementia
SIDT1	HSPA1A	-0.222233086234801	0.204250390408088	-1.08804240614074	0.276576387266577	0.7326270611193	0.135117043796328	dementia
SIDT1	PICALM	-0.142754313287289	0.215605582315525	-0.66210861404496	0.507901615644954	0.770314744039854	0.113331789541278	dementia
SIDT1	ERN1	0.084323248431841	0.13481403453818	0.625478265083451	0.53165720915287	0.790828602394753	0.101917631673018	dementia
SIDT2	AIF1	0.205760530841345	0.135650313151897	1.51684523286681	0.129305763732245	0.647293136119053	0.188898998205961	dementia
SIDT2	HSPA1A	0.226969305926084	0.150384102897548	1.50926395511838	0.131231342125639	0.60332241182553	0.219450541497169	dementia
SIDT2	FRMD4A	0.0178416619040271	0.153525920464686	0.116212701086727	0.907483970946419	0.963336387917436	0.01622203488327	dementia
SIDT2	PICALM	0.154922437772615	0.111075297867273	1.39475149513204	0.163090790363703	0.463679119356544	0.333782461042763	dementia
SIDT2	CD163	0.105088417525854	0.122999208859868	0.854382873678323	0.392892882090331	0.755311592559961	0.12187384967833	dementia
SIDT2	ERN1	0.202821697263321	0.140002656208133	1.44869892298185	0.147421681384344	0.4423087263799	0.354274492280289	dementia
SIGIRR	AIF1	0.0840730159533911	0.106006433552011	0.793093524009007	0.427723335611864	0.841620976767686	0.0748834485932328	dementia
SIGIRR	HIST	-0.328389181267203	0.167842128261845	-1.95653608940714	0.0504020353899782	0.447540024269007	0.349168118913693	dementia
SIGIRR	HSPA1A	-0.0955817195411613	0.144950886590257	-0.65940762274431	0.509634048481597	0.852833751290025	0.0691356205724719	dementia
SIGIRR	FRMD4A	-0.108226929783939	0.165910847580413	-0.652319793203903	0.514194893953309	0.771318647015153	0.112766169223638	dementia
SIGIRR	PICALM	0.038471780681431	0.120793411695994	0.318492375877705	0.750111476976439	0.903749710551829	0.0439518287909272	dementia
SIGIRR	CD163	-0.18697563739606	0.140287962721178	-1.332798864345	0.182597818523126	0.58709377678485	0.231292523135066	dementia
SIGIRR	GPNMB	-0.0459496424391872	0.133855073637326	-0.343279049426886	0.731388540429099	0.958725368943422	0.0183057805599031	dementia
SIGIRR	ERN1	0.0266360133701012	0.17159419403673	0.155226775122704	0.87664254062333	0.959108875546884	0.018132090050042	dementia
SIGLEC1	CD163	-0.335818822229909	0.127429678771673	-2.63532660104736	0.0084056360780397	0.177931039409126	0.749748284247457	dementia
SIGLEC10	AIF1	0.0403431297305738	0.131166001336783	0.307573070150919	0.758407214350805	0.95230450477254	0.021224161282364	dementia
SIGLEC10	CCL3	-0.247249166341046	0.217155879595569	-1.1385791939022	0.254878710521847	0.887062001780973	0.0520460238094444	dementia
SIGLEC10	HIF1A	-0.177577598240383	0.118989729380675	-1.49237752841905	0.135600202642403	0.575319756510329	0.240090712023354	dementia
SIGLEC10	HIST	0.0601694237190535	0.173736784055545	0.346325184077408	0.729098344171225	0.937893196059603	0.0278466147157145	dementia
SIGLEC10	HSPA1A	-0.00899806997663422	0.157010928098187	-0.0573085586183355	0.954299402768213	0.990428230487808	0.00417698931512806	dementia
SIGLEC10	IFI44L	-0.0350998678473896	0.164432886098373	-0.213460145839627	0.830968071730003	0.97387643573546	0.0114961423847028	dementia
SIGLEC10	TMEM163	-0.291507388202521	0.108495709182146	-2.68681029323593	0.0072137910603064	0.423027392564211	0.373631509565136	dementia
SIGLEC10	FRMD4A	-0.197551290843725	0.0590153369321065	-3.347456798747	0.000815566984515852	0.0202227435269994	1.69415992600463	dementia
SIGLEC10	PICALM	-0.222683359025864	0.0582203362440935	-3.82483807878137	0.000130858062729323	0.0089872975369917	2.04637088014817	dementia
SIGLEC10	CD163	-0.0430881718531896	0.0915243979703349	-0.470783450191668	0.637795384164207	0.892913537829889	0.0491905924679233	dementia
SIGLEC10	GPNMB	-0.121628906468359	0.161603298717831	-0.752638760677345	0.451667018957557	0.918150685291555	0.0370860372952326	dementia
SIGLEC10	MKI67	-0.132231885725435	0.185137946834718	-0.71423437488742	0.475082264234298	0.996318489210892	0.00160181017401452	dementia
SIGLEC10	ERN1	-0.42163583904049	0.129645854393241	-3.25221227484519	0.00114510466498014	0.0490207204345766	1.30962031041438	dementia
SIGLEC11	AIF1	0.0182120586919053	0.176325285264709	0.103286710493985	0.9177354226955	0.9842590504818	0.00689058308461338	dementia
SIGLEC11	HSPA1A	-0.34123460311031	0.196932862118978	-1.7327458680012	0.0831408480543019	0.520506099561073	0.283574176835107	dementia
SIGLEC11	TMEM163	-0.0390422547738039	0.257178783652322	-0.15180978080441	0.87933696758574	0.987252203801445	0.00557188813308586	dementia
SIGLEC11	FRMD4A	-0.0499547944380591	0.182332164311701	-0.273976863197106	0.78410240208677	0.907860887204022	0.0419806939329095	dementia
SIGLEC11	PICALM	0.150913174668144	0.151650705754792	0.99513664586672	0.319669809629996	0.62918016712059	0.201224975568522	dementia
SIGLEC11	CD163	0.221369247970434	0.182746047197142	1.21134903526327	0.22576166307666	0.633999157697793	0.197911319101617	dementia
SIGLEC11	GPNMB	0.340456500328682	0.180210607310104	1.88921454408524	0.0588630866688698	0.630342898401716	0.200423135671186	dementia
SIGLEC11	ERN1	-0.248913134842919	0.159730810843552	-1.55832887548987	0.119155307314262	0.397634330636945	0.400516126884029	dementia
SIGLEC14	AIF1	-0.396854701563516	0.374226420727803	-1.06046681790052	0.288932278078491	0.777831224885735	0.109114626728055	dementia
SIGLEC14	HIST	0.382877728888689	0.281873448642459	1.35833201293942	0.174358356593526	0.650666463984838	0.186641576671182	dementia
SIGLEC14	HSPA1A	-0.657387073810847	0.352419898238828	-1.86535174970554	0.0621321158462639	0.479137098587431	0.319540201322937	dementia
SIGLEC14	TMEM163	-0.0317124242782173	0.256769850682671	-0.123505248742809	0.901707018217941	0.989117392432946	0.00475216152688658	dementia
SIGLEC14	FRMD4A	-0.70230636933977	0.517237000455609	-1.35780380893312	0.174525946006303	0.453553041786007	0.343371916083629	dementia
SIGLEC14	PICALM	0.405093972141891	0.444862638343827	0.910604616404761	0.362503737273523	0.665389270075325	0.176924206750409	dementia
SIGLEC14	CD163	0.161959109329381	0.258207496314127	0.627244025217403	0.530499288686615	0.837314609177188	0.0771113313049185	dementia
SIGLEC14	GPNMB	-0.588432395986443	0.333945779691806	-1.76205968684347	0.0780592135247698	0.678175739330933	0.1686577504812	dementia
SIGLEC14	ERN1	-0.188532431571249	0.384619062096205	-0.490179635257108	0.6240067900774	0.84111509714473	0.0751445718184158	dementia
SIGLEC5	AIF1	-0.178371049757139	0.14485557919512	-1.23137162371132	0.218183904964808	0.733489617313883	0.134606029298819	dementia
SIGLEC5	HSPA1A	-0.340984981470635	0.179649754920558	-1.89805425351913	0.0576889355259845	0.476515463891578	0.321923001061735	dementia
SIGLEC5	TMEM163	-0.0750327287879614	0.184677012540382	-0.406291653497235	0.684528317348899	0.960166412884575	0.0176534899457058	dementia
SIGLEC5	FRMD4A	-0.257771656352305	0.143706688053797	-1.79373458426519	0.0728555424579956	0.290490421625437	0.536868183080188	dementia
SIGLEC5	PICALM	-0.185035928230447	0.116550834510977	-1.58759848444516	0.112377161138422	0.386717880697604	0.412605746962951	dementia
SIGLEC5	CD163	-0.0846689552190592	0.130395695741936	-0.649323236762553	0.51612946938257	0.831644404451229	0.0800623301951927	dementia
SIGLEC5	GPNMB	-0.308805935826506	0.169707071211356	-1.81964094732337	0.0688137016526215	0.653747704940595	0.184589822764646	dementia
SIGLEC5	ERN1	-0.400841206457056	0.16648471812904	-2.40767567715356	0.0160544360062124	0.161171845168182	0.79271082205968	dementia
SIGLEC7	AIF1	0.157684654166628	0.187023748024719	0.843126372089314	0.399157770941249	0.830068336229493	0.0808861524122254	dementia
SIGLEC7	HIF1A	0.42169304850667	0.264033498917495	1.59711949519875	0.110239073321831	0.53756019885768	0.269572894076955	dementia
SIGLEC7	HSPA1A	0.62392677807227	0.249686551911415	2.49884013895001	0.0124600504365438	0.321870002563148	0.492319496530764	dementia
SIGLEC7	FRMD4A	0.505826093270926	0.266740611886646	1.89632200996031	0.0579174775876833	0.258523718791719	0.587499605499223	dementia
SIGLEC7	PICALM	0.340280036207157	0.19579803194821	1.73791346532616	0.0822260626702931	0.334118896573642	0.47609896151965	dementia
SIGLEC7	CD163	0.148134756933055	0.178132375358002	0.83159929033305	0.405635162807554	0.762294489196583	0.117877219834016	dementia
SIGLEC7	GPNMB	0.159486226481047	0.196138089843589	0.813132352865422	0.416142179017834	0.907645142595952	0.0420839122000903	dementia
SIGLEC7	ERN1	0.420963448353465	0.199274454393355	2.11248074739429	0.0346452355873476	0.230489658433894	0.63734855567932	dementia
SIGLEC8	AIF1	0.0346758387665893	0.131029222996797	0.264642023920395	0.791285243546578	0.958941538731277	0.0182078685126734	dementia
SIGLEC8	CCL3	-0.34258210623133	0.169347457453314	-2.02295393968802	0.0430778965575265	0.698793912755862	0.155650886843162	dementia
SIGLEC8	HIF1A	-0.192202713907214	0.212245364569358	-0.905568488137256	0.365164294154905	0.820939958122417	0.0856886051334968	dementia
SIGLEC8	HIST	-0.0378493586481907	0.169929601132346	-0.222735523393081	0.823741352114943	0.959299285660071	0.0180458789262577	dementia
SIGLEC8	HSPA1A	-0.105015906678976	0.166083257349226	-0.632308809178501	0.527185108403063	0.860221142846271	0.0653898873938495	dementia
SIGLEC8	IFI44L	-0.271095774082689	0.202489784021226	-1.33881210547526	0.180631848890956	0.706837191891314	0.150680607144591	dementia
SIGLEC8	TMEM163	-0.0373477190839997	0.190405725753202	-0.196148088174663	0.844494258317899	0.980689346608045	0.00846854248774255	dementia
SIGLEC8	FRMD4A	-0.092084435949544	0.0604440969478604	-1.52346450024685	0.127642535673947	0.389788759518978	0.409170688946638	dementia
SIGLEC8	PICALM	0.0213945322802796	0.0584914269710169	0.365772103506397	0.714535137710798	0.88923201277496	0.0509849108839154	dementia
SIGLEC8	CD163	-0.0320870903532084	0.138977643047489	-0.230879511622199	0.817408408111555	0.951586795340893	0.0215515930643367	dementia
SIGLEC8	GPNMB	0.0511190417539366	0.0919252462939638	0.556093606651487	0.578146865460564	0.941876223822393	0.0260061660424561	dementia
SIGLEC8	MKI67	-0.181035517620213	0.192444888463142	-0.940713567743765	0.346851664149438	0.996318489210892	0.00160181017401452	dementia
SIGLEC8	ERN1	-0.34266529220577	0.177414457357473	-1.93143950786002	0.0534287233490228	0.277341399978155	0.556985296523703	dementia
SIGLEC9	AIF1	0.280769513260232	0.147355196421344	1.90539268433674	0.056729045466966	0.509608869260151	0.292763022122425	dementia
SIGLEC9	CCL3	0.31225259649785	0.213003666211403	1.46594939914294	0.142662072619993	0.844234097271594	0.0735371113644389	dementia
SIGLEC9	HIF1A	-0.163868640399428	0.225131380108096	-0.727880050842967	0.466687015976554	0.872646081800486	0.0591618569654684	dementia
SIGLEC9	HIST	-0.00195457409887702	0.182546893986361	-0.0107072438001769	0.991457018718513	0.996898539197468	0.00134904039338471	dementia
SIGLEC9	HSPA1A	0.00682964298669609	0.158493958154664	0.0430908727765603	0.965629095012045	0.994479075048511	0.00240435048481631	dementia
SIGLEC9	IFI44L	0.284542673973101	0.188755241568119	1.50746899322747	0.131690485800563	0.657367067856107	0.182192056577203	dementia
SIGLEC9	TMEM163	0.0265608431402286	0.0780208249945465	0.340432738849982	0.733530667394055	0.966512562073713	0.014792496934093	dementia
SIGLEC9	FRMD4A	0.0121464678121237	0.142196040701509	0.0854205767769652	0.931927035045937	0.973855942514163	0.0115052813126433	dementia
SIGLEC9	PICALM	0.0573145611620516	0.0606104588216685	0.945621634884594	0.344341605344688	0.65108005342496	0.186365609552761	dementia
SIGLEC9	CD163	0.0730404370729317	0.0720631893451444	1.01356098358493	0.310792282939254	0.706090962220467	0.151139347325359	dementia
SIGLEC9	GPNMB	0.0155174056679518	0.110899232494027	0.139923472137533	0.888720455642617	0.982137735604071	0.00782760221491366	dementia
SIGLEC9	MKI67	0.229674418101946	0.225754819152901	1.01736219392238	0.308981159979096	0.996318489210892	0.00160181017401452	dementia
SIGLEC9	ERN1	0.052810336477219	0.137262719227596	0.384739110330852	0.700430715639931	0.874170543029929	0.0584038320434564	dementia
SIGMAR1	AIF1	0.0702431448311964	0.0979525008812578	0.717114358482263	0.473303536812398	0.86405948231021	0.0634563594309431	dementia
SIGMAR1	HSPA1A	-0.115649164367395	0.167844923859341	-0.689023901993677	0.490808226234953	0.842757435528763	0.0742974070717588	dementia
SIGMAR1	PICALM	0.00244453117526855	0.114968730643215	0.0212625742807817	0.983036198482217	0.995062554055595	0.00214961671434258	dementia
SIGMAR1	CD163	0.0891592655354973	0.148397806290674	0.600812557571482	0.547964839196986	0.84581369576109	0.0727252868584131	dementia
SIGMAR1	ERN1	-0.0638260738834512	0.190872146589869	-0.334391764454746	0.738083953114809	0.890554778901472	0.0503393614978285	dementia
SIK2	AIF1	0.0330802862266137	0.0736531740395073	0.449135921947769	0.653333608516242	0.926627388344805	0.0330948674922086	dementia
SIK2	CCL3	-0.0492127078641536	0.119844867770254	-0.410636757165904	0.681338906840363	0.966944614852998	0.0145984009455222	dementia
SIK2	HIF1A	-0.143483251678198	0.0800602059694064	-1.79219188785284	0.0731022336613126	0.470037375720839	0.327867607119725	dementia
SIK2	HIST	-0.0437050236084258	0.0606233849306094	-0.720926811633024	0.470954545734294	0.84784756543869	0.0716822225542017	dementia
SIK2	HSPA1A	0.0563787183538484	0.0967918224019005	0.582473983388305	0.560247460735158	0.873951145854232	0.0585128438861174	dementia
SIK2	IFI44L	-0.00220861792575516	0.074416936541915	-0.0296789686378875	0.976323085127898	0.997372054246731	0.00114280461220864	dementia
SIK2	TMEM163	-0.0651793317994406	0.0659221274242564	-0.988732226130455	0.32279417128852	0.856617693109563	0.0672129596610289	dementia
SIK2	FRMD4A	-0.0553659062018966	0.0358888416520851	-1.54270529928569	0.122902295538726	0.381642976336178	0.418342725858067	dementia
SIK2	PICALM	0.0957031797724617	0.0315870434751721	3.02982391649557	0.00244696354467789	0.0497400958390722	1.30329338226793	dementia
SIK2	CD163	0.0883625618556117	0.0379779501513788	2.32668065294208	0.0199822683235896	0.247070476561767	0.60717914708011	dementia
SIK2	GPNMB	0.0597996864164003	0.0717083398309417	0.833929310835852	0.404320819105858	0.902641125838675	0.0444848831824674	dementia
SIK2	MKI67	0.193096188248427	0.0725662272959223	2.66096496185462	0.00779170648476135	0.90825719129185	0.0417911548459203	dementia
SIK2	ERN1	-0.0286278982579472	0.0678241990671338	-0.42208973569464	0.672959519663279	0.862930291517986	0.0640242856658239	dementia
SIK3	AIF1	-0.0670913629181663	0.0701017569474328	-0.95705679628652	0.338538588543064	0.801999165478403	0.0958260836214641	dementia
SIK3	CCL3	0.127036817430497	0.123081370275328	1.0321368469194	0.302008014644616	0.900318808666968	0.0456036768632037	dementia
SIK3	HIF1A	-0.00860024007662478	0.0668393457827103	-0.128670320990028	0.897618520571289	0.984502389393588	0.00678322548910187	dementia
SIK3	HIST	-0.01322533992931	0.053158473407613	-0.248790815114265	0.803522596245315	0.955593720038997	0.0197267130048009	dementia
SIK3	HSPA1A	0.202614388438276	0.0955108771788072	2.12137501427151	0.0338902561804646	0.421563153109746	0.375137355813632	dementia
SIK3	IFI44L	0.1195952804137	0.063108820020818	1.89506443591004	0.0580838655539491	0.535727836099114	0.271055787358395	dementia
SIK3	TMEM163	0.0286083924424846	0.0644311279857477	0.444015079928647	0.657031681304831	0.953772365498314	0.0205552649231791	dementia
SIK3	FRMD4A	-0.0520152647125422	0.0304877916459249	-1.70610142304271	0.0879891976797476	0.321569177814263	0.492725584757792	dementia
SIK3	PICALM	0.0460133118036999	0.0270067938880377	1.70376802201911	0.0884244343814576	0.346832383904575	0.459880359020364	dementia
SIK3	CD163	0.0198127722344531	0.0297044813188903	0.666996067756729	0.504774645161305	0.825779207949182	0.0831360562961642	dementia
SIK3	GPNMB	0.0244322101429971	0.063269368996172	0.386161748262027	0.699376881152417	0.956440734680677	0.0193419356195111	dementia
SIK3	MKI67	0.00671715275816399	0.0522059256585939	0.128666481312706	0.897621558935253	0.996318489210892	0.00160181017401452	dementia
SIK3	ERN1	0.152463955356889	0.0800853371732459	1.90376866400736	0.056940319326122	0.283014861484391	0.548190758499738	dementia
SIKE1	AIF1	0.0873351103720514	0.104083090430812	0.83909028844706	0.401418645391859	0.831503883657475	0.0801357180054096	dementia
SIKE1	HIST	0.0420791740283923	0.176356241426607	0.238603259448031	0.811413237449284	0.957205221353271	0.018994941067032	dementia
SIKE1	HSPA1A	0.113854908654283	0.132690933190036	0.858045880883388	0.390867129220589	0.796689254138471	0.0987110406226077	dementia
SIKE1	FRMD4A	0.0357520891927068	0.138305384974813	0.258501064143074	0.796020227760412	0.914086976374259	0.0390124787057182	dementia
SIKE1	PICALM	0.0375970470704418	0.0940049910621597	0.399947350088903	0.68919529596797	0.876232809441189	0.0573804892399111	dementia
SIKE1	CD163	0.0986604267038002	0.118329121846075	0.833779759070131	0.404405103316365	0.761544400092589	0.118304771050093	dementia
SIKE1	GPNMB	-0.0482302730762254	0.12718878990548	-0.379202232461428	0.704537693892998	0.956440734680677	0.0193419356195111	dementia
SIKE1	ERN1	0.321808734328152	0.123324798933275	2.60944057571313	0.00906903958832974	0.127364579557612	0.894951333707823	dementia
SIL1	AIF1	0.00722977509934688	0.0643536660580849	0.112344417065865	0.910550324968069	0.982813269060373	0.00752898869908061	dementia
SIL1	CCL3	0.193116316718129	0.129455155633064	1.49176226913287	0.135761478477062	0.844234097271594	0.0735371113644389	dementia
SIL1	HIF1A	0.100668235804783	0.0652576521611267	1.54262730072214	0.122921230109669	0.554746324993754	0.255905566140065	dementia
SIL1	HIST	-0.125399064788833	0.0654690501584158	-1.9153945946276	0.0554421999776955	0.465841903780592	0.331761448042319	dementia
SIL1	HSPA1A	0.049917746982984	0.0829336771905459	0.601899598257225	0.547240971696319	0.867040412966303	0.0619606594797007	dementia
SIL1	IFI44L	0.0547272124781299	0.0748152669656813	0.731497924123348	0.464475072025569	0.886950538709622	0.0521005981664826	dementia
SIL1	TMEM163	0.0276511925213233	0.0733978263255049	0.376730400689193	0.706373968125013	0.964756994124206	0.0155820642740177	dementia
SIL1	FRMD4A	-0.0686497153100382	0.0384264411444	-1.78652285419991	0.074014640189848	0.293339635098774	0.532629252594859	dementia
SIL1	PICALM	0.0124399803056603	0.0337019655110554	0.369117353157923	0.712040254908995	0.887558600069243	0.0518029635161931	dementia
SIL1	CD163	0.0992085801353314	0.0481948669669134	2.05848851504124	0.0395432626308969	0.325304143903051	0.487710404401006	dementia
SIL1	GPNMB	0.124467787137641	0.0699571268136325	1.77920095931364	0.0752068211665651	0.671304153365133	0.173080665822709	dementia
SIL1	MKI67	-0.0385326033232433	0.079170971153291	-0.486701157784669	0.626470124634614	0.996318489210892	0.00160181017401452	dementia
SIL1	ERN1	0.0252091070205533	0.0792578304843045	0.318064560517405	0.7504359653641	0.897181028150862	0.0471199186117034	dementia
SIMC1	AIF1	-0.0988047645412005	0.123411384607346	-0.800613045997049	0.423355695779951	0.839228403122898	0.0761198261600647	dementia
SIMC1	HIF1A	-0.0644376025713316	0.186798564542681	-0.344957696699047	0.730126173984093	0.955195540804017	0.0199077136526556	dementia
SIMC1	HIST	-0.118554147539379	0.150887948410521	-0.785709851504039	0.43203749038052	0.830659741264324	0.0805768375309574	dementia
SIMC1	HSPA1A	-0.0710358924724122	0.112074228925561	-0.633828964548076	0.526192448305081	0.859764367950439	0.0656205577339775	dementia
SIMC1	IFI44L	0.0338503203024357	0.153023023822104	0.22121063521649	0.824928428674393	0.971835933586366	0.0124070469587926	dementia
SIMC1	TMEM163	-0.271742752823589	0.158220242525653	-1.71749675317006	0.0858884471719961	0.66417162767275	0.177719680692386	dementia
SIMC1	FRMD4A	-0.0617768787810521	0.0484509163705628	-1.2750404617442	0.202294920986854	0.489756703727551	0.310019610724838	dementia
SIMC1	PICALM	0.097819006178523	0.0459427800719725	2.1291486067078	0.0332419673624034	0.206445976976439	0.685193575826124	dementia
SIMC1	CD163	0.0978513552690164	0.0896090550655469	1.09198066197038	0.274841601134115	0.676507722973664	0.16972724115697	dementia
SIMC1	GPNMB	0.0124010103024747	0.131385853080817	0.0943861916004508	0.924802384341219	0.987372866039753	0.00551881178442931	dementia
SIMC1	MKI67	-0.135521983276774	0.218042676549742	-0.621538798831693	0.534245174670043	0.996318489210892	0.00160181017401452	dementia
SIMC1	ERN1	-0.132105201642774	0.116240288287727	-1.13648377502108	0.255754152185694	0.570298633971206	0.243897668673492	dementia
SIN3A	AIF1	-0.0772039335515841	0.0898830733235356	-0.85893740274865	0.390375052494097	0.824756705845342	0.0836741446522289	dementia
SIN3A	CCL3	-0.171821576334519	0.201637082660212	-0.852132822334386	0.39414037660039	0.915785598327327	0.0382061904830882	dementia
SIN3A	HIF1A	0.0149496983947574	0.0799207217312874	0.187056598975944	0.85161625645872	0.975205218872736	0.0109039832289216	dementia
SIN3A	HIST	-0.237848509488538	0.132195293870157	-1.79922070238108	0.0719837758987609	0.501649416705585	0.299599688394545	dementia
SIN3A	HSPA1A	-0.195160461448668	0.0848262401569472	-2.30070861431059	0.0214081068554445	0.37178063062467	0.429713240255213	dementia
SIN3A	IFI44L	-0.286332595555295	0.17476804246035	-1.63835785721669	0.101347064897987	0.623807597272628	0.204949340329936	dementia
SIN3A	TMEM163	-0.121533031576849	0.151427303323109	-0.802583344679439	0.42221559814568	0.890611736377749	0.0503115860849782	dementia
SIN3A	FRMD4A	-0.0959901018439213	0.0447031813348717	-2.14727674804303	0.0317712558139058	0.185186531450195	0.732390602586934	dementia
SIN3A	PICALM	-0.017602588103682	0.0400943758316823	-0.43902885974777	0.660640625029168	0.864509550162702	0.063230204749742	dementia
SIN3A	CD163	-0.0445477914990845	0.0512948384297475	-0.868465382927297	0.385139615113032	0.751850332116734	0.1238686040959	dementia
SIN3A	GPNMB	-0.0330110861645984	0.114014239229252	-0.289534766777877	0.77217217857266	0.964593478533366	0.0156556786017239	dementia
SIN3A	MKI67	-0.315014074693366	0.166589788843754	-1.89095668395871	0.0586301267055748	0.982425296426341	0.00770046342915949	dementia
SIN3A	ERN1	-0.00952988625036559	0.0832205848342064	-0.114513569801885	0.908830690013422	0.968649675209623	0.0138332628176267	dementia
SIN3B	AIF1	-0.0105438776083155	0.108242235528242	-0.0974100133543939	0.922400793040444	0.984998850851571	0.00656427617153804	dementia
SIN3B	HIF1A	-0.126496432892147	0.158446935531831	-0.798352031660056	0.424666231420848	0.85188087642415	0.0696211309711801	dementia
SIN3B	HIST	-0.0629716306209536	0.140057351766085	-0.449613175080768	0.652989386472675	0.904850803458541	0.0434230236415038	dementia
SIN3B	HSPA1A	0.0538523240173259	0.102071565634666	0.527593788558842	0.597781305097729	0.889247444300956	0.050977374303652	dementia
SIN3B	IFI44L	0.150194117417394	0.189182857838752	0.793909760816755	0.42724796690531	0.868813958440474	0.0610732102863325	dementia
SIN3B	TMEM163	-0.243094485926589	0.144630767840022	-1.68079371738854	0.0928029894018364	0.67678561994681	0.169548877575559	dementia
SIN3B	FRMD4A	-0.0149440529625404	0.0458348374641616	-0.326041364807395	0.74439305900151	0.89029404052135	0.0504665337083854	dementia
SIN3B	PICALM	-0.0267322877912508	0.04387624129807	-0.609265675463105	0.542348354618891	0.79417454157404	0.100084038993523	dementia
SIN3B	CD163	-0.0273535984572963	0.0460313224965985	-0.594238813349707	0.552352396214656	0.847119216057859	0.0720554666082036	dementia
SIN3B	GPNMB	-0.175477950628504	0.121976557871288	-1.43862028647892	0.150258135424691	0.766302347300829	0.115599844131117	dementia
SIN3B	ERN1	-0.110337072978041	0.0972047406172555	-1.13509971095437	0.256333542665959	0.570707936113154	0.243586088225202	dementia
SINHCAF	AIF1	-0.192824946977044	0.0884913744669756	-2.17902533595525	0.0293297861217999	0.430557683464838	0.365968656214343	dementia
SINHCAF	CCL3	-0.161541629686839	0.184094235116416	-0.877494233237041	0.380218249739447	0.915274936031037	0.0384484302332041	dementia
SINHCAF	HIF1A	-0.0602624968877442	0.148035395053955	-0.407081677093374	0.683948000400331	0.943729407888295	0.0251525115355255	dementia
SINHCAF	HIST	-0.151109461068168	0.124365255959181	-1.21504563234096	0.224348687641928	0.69374214463409	0.158801921435224	dementia
SINHCAF	HSPA1A	-0.0387277252469913	0.11280508189173	-0.343315430453408	0.731361173658126	0.933830016070758	0.0297321706660919	dementia
SINHCAF	IFI44L	-0.275705774575054	0.133564202709754	-2.06421907203822	0.0389969500118375	0.479633462712544	0.319090524980104	dementia
SINHCAF	TMEM163	-0.103028891744349	0.156961915031265	-0.656394206988533	0.511570516808152	0.91858543623963	0.0368804444078665	dementia
SINHCAF	FRMD4A	-0.0156323580311848	0.0456267758443386	-0.342613689920071	0.731889101710275	0.885098572231266	0.0530083598194536	dementia
SINHCAF	PICALM	-0.0193464082772904	0.0454632221865668	-0.425539751623825	0.670443249728869	0.867237544371223	0.0618619289603246	dementia
SINHCAF	CD163	0.00368867359407594	0.0750449173592524	0.0491528770218728	0.960797464529477	0.990712101013418	0.00405253230243596	dementia
SINHCAF	GPNMB	0.0991990905645712	0.129278880329963	0.767326343725921	0.442887509314485	0.91464848145662	0.0387457823222156	dementia
SINHCAF	MKI67	0.310067465805376	0.201696385221174	1.53729808030702	0.124220331373825	0.996318489210892	0.00160181017401452	dementia
SINHCAF	ERN1	0.041269693708489	0.0890611750504832	0.463385910696729	0.643087775857047	0.848399381158418	0.071399656939519	dementia
SIPA1	AIF1	-0.0298502189951483	0.0993896419284595	-0.300335310762408	0.763921401612314	0.952328820211616	0.0212130724697533	dementia
SIPA1	CCL3	-0.100729934244893	0.163826512143129	-0.614857344682338	0.538648934668305	0.934870810690499	0.0292483999089817	dementia
SIPA1	HIF1A	-0.132956491339136	0.168295178845427	-0.790019608709358	0.429516316781484	0.854549164703036	0.0682629459976608	dementia
SIPA1	HIST	-0.148667609440441	0.127494950125592	-1.1660666504359	0.2435874989779	0.714836041559419	0.145793558774438	dementia
SIPA1	HSPA1A	-0.0757304918618257	0.111428173323556	-0.679635047430292	0.496735572368471	0.846474714241161	0.0723860105373865	dementia
SIPA1	IFI44L	-0.138854606046301	0.142065647517939	-0.977397481180434	0.328372409517238	0.822969197369408	0.0846164195420925	dementia
SIPA1	TMEM163	-0.114318836073498	0.131720478370788	-0.867889621169571	0.385454761268394	0.884302300835497	0.0533992450076421	dementia
SIPA1	FRMD4A	-0.0904862654509343	0.0469643408522376	-1.92670148902181	0.0540168422026521	0.249087922501997	0.603647329540561	dementia
SIPA1	PICALM	0.15120061142742	0.0441354052067409	3.42583489874309	0.000612912819114825	0.022190578675204	1.65383137229836	dementia
SIPA1	CD163	0.0310066339396836	0.0869467118859802	0.356616521396979	0.721378907403787	0.918127123255056	0.0370971825177981	dementia
SIPA1	GPNMB	-0.0097959887732614	0.119566071054935	-0.0819295029671135	0.934702773323384	0.988900895696052	0.00484722974655118	dementia
SIPA1	MKI67	0.116769147368263	0.161966787509006	0.720945010789755	0.470943348020714	0.996318489210892	0.00160181017401452	dementia
SIPA1	ERN1	-0.158848981669334	0.109175807812486	-1.45498334156742	0.145673873328715	0.440814061000467	0.355744560895114	dementia
SIPA1L1	AIF1	-0.0867802651594424	0.0971170172103954	-0.89356394638275	0.371555243789104	0.818456507410488	0.0870043939471986	dementia
SIPA1L1	CCL3	0.217443567277474	0.179344911049877	1.2124323238645	0.225346933844237	0.879532313706894	0.0557482000873673	dementia
SIPA1L1	HIF1A	0.11342607919687	0.111029288396871	1.02158701397267	0.306976406478588	0.77489832512526	0.110755277795423	dementia
SIPA1L1	HIST	-0.193361461121807	0.0869144493796791	-2.22473320031198	0.0260991540922772	0.348209757235132	0.458159063620738	dementia
SIPA1L1	HSPA1A	0.285761271292079	0.144439188985214	1.9784192454953	0.0478814303797798	0.466517096840065	0.331132435674737	dementia
SIPA1L1	IFI44L	0.0716416985713004	0.0908209178916778	0.788823766973458	0.430215016401838	0.870363079956252	0.0602995396488184	dementia
SIPA1L1	TMEM163	-0.163653692222436	0.10421553724506	-1.57033870906992	0.11633633323603	0.706414659450998	0.150940296898471	dementia
SIPA1L1	FRMD4A	-0.00147864787378541	0.05778680987271	-0.0255879823967183	0.979585971591173	0.991697750183345	0.00362067202832903	dementia
SIPA1L1	PICALM	0.0265652269994561	0.0526009406031026	0.505033307292022	0.613535442340074	0.836841955881295	0.0773565541568284	dementia
SIPA1L1	CD163	0.0236954301377299	0.073754212934199	0.321275615250211	0.74800153391178	0.927780350471178	0.0325548296748865	dementia
SIPA1L1	GPNMB	0.177364353001237	0.0957210562555573	1.85292933383129	0.0638924879985644	0.638653112405791	0.194734966996714	dementia
SIPA1L1	MKI67	-0.0245378475144692	0.0962270371329478	-0.254999512045326	0.79872347610818	0.996318489210892	0.00160181017401452	dementia
SIPA1L1	ERN1	0.308938833703672	0.146799437945626	2.10449602551001	0.0353352009471925	0.231270976491538	0.635878865891111	dementia
SIPA1L2	AIF1	-0.134511886860954	0.0794902851225469	-1.69218020357561	0.0906116198680924	0.590256092233148	0.228959521725585	dementia
SIPA1L2	CCL3	-0.0338100601390572	0.125629934086387	-0.269124236870239	0.78783407993213	0.975495151961058	0.0107748846311163	dementia
SIPA1L2	HIF1A	-0.307617868790769	0.0946941047859966	-3.24854297409504	0.00115997685539571	0.0705611453101349	1.15143437858719	dementia
SIPA1L2	HIST	-0.348318773913494	0.0709950169484253	-4.90624256300315	9.283770237451e-07	0.00225655405040847	2.6465542595234	dementia
SIPA1L2	HSPA1A	-0.268266345182589	0.114548673542957	-2.34194196130946	0.019183697849399	0.358886647262283	0.445042699728021	dementia
SIPA1L2	IFI44L	-0.14603556152767	0.0685523691509707	-2.13027738262497	0.0331487196822362	0.454004198461984	0.34294013093047	dementia
SIPA1L2	TMEM163	-0.146970817537765	0.0805960979321432	-1.82354755761879	0.0682205010322651	0.652099741169669	0.185685972171941	dementia
SIPA1L2	FRMD4A	-0.20242877306179	0.0413276807158196	-4.89814017035568	9.6748011455404e-07	0.000271042271064363	3.5669629723788	dementia
SIPA1L2	PICALM	-0.131288415959552	0.0403312658390506	-3.25525155802157	0.00113291969023445	0.0315316476631165	1.50125333491961	dementia
SIPA1L2	CD163	-0.00999018646595437	0.0693156925813711	-0.144125898392008	0.885401054264515	0.974183101288307	0.0113594082079901	dementia
SIPA1L2	GPNMB	-0.0898333243715597	0.0705403916257979	-1.27350192281476	0.202839990683962	0.806922432047351	0.0931682111923118	dementia
SIPA1L2	MKI67	-0.0620201966746156	0.085646942077314	-0.724137898801216	0.468981079510045	0.996318489210892	0.00160181017401452	dementia
SIPA1L2	ERN1	-0.15986729636723	0.10011665853512	-1.59681014834459	0.110308033105222	0.384845199271939	0.414713926650844	dementia
SIPA1L3	AIF1	0.136306419565897	0.07786814302133	1.7504773361368	0.0800359815590292	0.570188255332989	0.24398173247834	dementia
SIPA1L3	CCL3	0.345010099776953	0.124777644235868	2.76499930648456	0.00569229168242468	0.454037530719605	0.342908246898943	dementia
SIPA1L3	HIF1A	0.145644951574027	0.0645807329939375	2.25523844066155	0.0241183662714819	0.312718408934996	0.504846552196267	dementia
SIPA1L3	HIST	0.149649131188748	0.061949790889587	2.41565191810684	0.0157070686794291	0.304243688355778	0.516778422598932	dementia
SIPA1L3	HSPA1A	0.148855249777038	0.0978484395547168	1.52128383911322	0.128188624001252	0.598602773919555	0.22286127497467	dementia
SIPA1L3	IFI44L	0.0743621758853394	0.073566682786487	1.01081322507311	0.312105832131467	0.8212620121941	0.0855182651746763	dementia
SIPA1L3	TMEM163	0.0968565409857852	0.0708570791174095	1.3669282193427	0.171647805801327	0.7575393556998	0.12059479976392	dementia
SIPA1L3	FRMD4A	0.0215112402723636	0.0361845610000306	0.594486700345637	0.552186635033776	0.796871081286058	0.0986119335785322	dementia
SIPA1L3	PICALM	0.120514570329756	0.0351495853259098	3.42861997410026	0.000606658336781098	0.022134603482277	1.65492825353612	dementia
SIPA1L3	CD163	0.120380391121331	0.0409682592166581	2.93838189425397	0.00329930338409796	0.118429645891981	0.92653956927111	dementia
SIPA1L3	GPNMB	0.16845912215949	0.0748092150375999	2.25184988339766	0.024331760112537	0.479370599514381	0.319328605388338	dementia
SIPA1L3	MKI67	0.0974189488266593	0.0726429301059222	1.34106579517939	0.179899091518439	0.996318489210892	0.00160181017401452	dementia
SIPA1L3	ERN1	0.0753380391331595	0.0870757611754888	0.865201040061268	0.386928454647824	0.688999586725775	0.161781038589862	dementia
SIRPA	AIF1	-0.01797346634015	0.0882606896959025	-0.203640674031402	0.838634305810166	0.969080581519973	0.0136401087547874	dementia
SIRPA	CCL3	0.143773116167199	0.1132360952497	1.26967567938616	0.204200179435445	0.871410557334409	0.059777182793307	dementia
SIRPA	HIF1A	-0.020864656044297	0.0730053952809528	-0.285796083481253	0.775034308004714	0.96562291424301	0.0151924369753093	dementia
SIRPA	HIST	-0.0735802047548162	0.0622575612009584	-1.18186776570495	0.237258173929336	0.706104845877351	0.151130808005898	dementia
SIRPA	HSPA1A	-0.128082691997726	0.0797878059221774	-1.60529156701782	0.108429654161515	0.568162055506896	0.245527773841236	dementia
SIRPA	IFI44L	0.252039877946069	0.0757480164355437	3.32734624358827	0.00087677358983061	0.140567436416666	0.852115275493307	dementia
SIRPA	TMEM163	0.0933722818256596	0.067826213077794	1.37664005682531	0.168623559957665	0.754708654129775	0.122220669991034	dementia
SIRPA	FRMD4A	0.00122357486322763	0.0392030304857191	0.0312112315825522	0.975101082771514	0.989948825502138	0.00438725527767329	dementia
SIRPA	PICALM	0.150953469153978	0.0376452752366687	4.00989149913136	6.07466551909672e-05	0.00570972353839054	2.24338491954017	dementia
SIRPA	CD163	0.0739886941365526	0.0401179213555057	1.84428035243652	0.0651422933308247	0.396472463301726	0.401786970897206	dementia
SIRPA	GPNMB	0.0123577568902365	0.071750665689047	0.172231947558404	0.863255182631002	0.978085857566428	0.00962302064111851	dementia
SIRPA	MKI67	0.0255116646034307	0.0806662374212638	0.316261987902088	0.751803660758631	0.996318489210892	0.00160181017401452	dementia
SIRPA	ERN1	-0.178287652239879	0.105868733446341	-1.68404444292557	0.0921730800234094	0.357522911869806	0.446696121192184	dementia
SIRPB1	AIF1	0.126218925857302	0.318483383506527	0.396312436986889	0.69187455341149	0.938082979326579	0.0277587438493699	dementia
SIRPB1	HSPA1A	0.395440615095337	0.370570710438117	1.06711244023527	0.285921064907132	0.739425377958516	0.131105648003908	dementia
SIRPB1	PICALM	0.0302154301356219	0.272527409482279	0.110871160420239	0.91171851522737	0.969800749009427	0.0133174848002684	dementia
SIRPB1	CD163	0.378193793682796	0.28094444223835	1.34615154038869	0.178253649654573	0.582857866089755	0.234437338034631	dementia
SIRPB1	ERN1	0.31111115018963	0.327715967320116	0.949331681131466	0.342451945338541	0.65380011536624	0.18455500712225	dementia
SIRPB2	AIF1	0.025402060562569	0.12649116743533	0.200820824707434	0.840838678874489	0.969629579012213	0.0133941446156544	dementia
SIRPB2	HIF1A	-0.023127345344469	0.111632257076428	-0.207174395198649	0.835873663173186	0.974056152262596	0.0114160062478114	dementia
SIRPB2	HIST	0.0210820386092121	0.14516507177142	0.145228038342504	0.884530829208141	0.975931410450816	0.010580703961865	dementia
SIRPB2	HSPA1A	0.100748299659858	0.129896552765125	0.775604105845892	0.437982775361998	0.821438904778806	0.0854247320513537	dementia
SIRPB2	IFI44L	-0.153058281301974	0.164984369554684	-0.927713829589435	0.353556032786185	0.836420386536346	0.0775753904259336	dementia
SIRPB2	TMEM163	-0.0946044659866938	0.0914473364508845	-1.03452401850441	0.300891254238125	0.84659007339377	0.072326828108151	dementia
SIRPB2	FRMD4A	-0.108428998077632	0.0543005619159598	-1.99683012940909	0.0458436393818418	0.227099585917942	0.643783657650439	dementia
SIRPB2	PICALM	-0.0142074323205491	0.0484910218823279	-0.292990986146382	0.769529041534213	0.914380707071224	0.0388729458902252	dementia
SIRPB2	CD163	0.0747104555359963	0.0636745868104566	1.17331669160871	0.240668831120578	0.645664555332466	0.189993054148655	dementia
SIRPB2	GPNMB	-0.00489780283509209	0.0946084735723005	-0.0517691772222617	0.958712615618733	0.994040738077476	0.00259581685046314	dementia
SIRPB2	MKI67	-0.0326012390659198	0.0954651043581298	-0.341499014588816	0.732727946576635	0.996318489210892	0.00160181017401452	dementia
SIRPB2	ERN1	-0.138073795942866	0.126390186707419	-1.09244079417727	0.27463940051545	0.591094937017821	0.228342760554072	dementia
SIRPD	AIF1	0.0620375688996874	0.288206416212588	0.215253947899366	0.829569332234598	0.968507845184598	0.0138968570237747	dementia
SIRPD	HSPA1A	-0.161342804314007	0.255707244621217	-0.630966887750897	0.528062175225262	0.860221142846271	0.0653898873938495	dementia
SIRPD	PICALM	-0.000531309979162179	0.286559756665297	-0.00185409837496042	0.998520644380002	0.999471797594309	0.000229455995060072	dementia
SIRPD	CD163	0.225088153511094	0.296955433414871	0.757986311018689	0.448459177723597	0.789666630787961	0.102556213729178	dementia
SIRPD	ERN1	-0.615105241968575	0.241377027331551	-2.54831724778712	0.010824398444819	0.135310630148881	0.868668083419723	dementia
SIRT1	AIF1	-0.117837598811737	0.113792670629613	-1.03554647377325	0.300413774459692	0.783369793676371	0.106033178630108	dementia
SIRT1	HIF1A	-0.254932043269353	0.0876348319282229	-2.90902644142862	0.0036255619466326	0.14421657298177	0.840984828791667	dementia
SIRT1	HIST	-0.214973077872976	0.160117351274538	-1.34259701501296	0.179402497444725	0.652762113134525	0.185245060341981	dementia
SIRT1	HSPA1A	-0.0401626802784053	0.123109669456604	-0.326234977769661	0.744246579321033	0.939629006984891	0.0270435847222042	dementia
SIRT1	IFI44L	-0.29411470547899	0.177966560398332	-1.6526402759074	0.0984040960294906	0.618176742893153	0.208887338035519	dementia
SIRT1	TMEM163	0.130597545070307	0.158326287911978	0.824863304714837	0.409449201509372	0.888846696615227	0.0511731372922245	dementia
SIRT1	FRMD4A	-0.0239139058177703	0.0470510435908255	-0.508254525143695	0.611274856954464	0.832352425747167	0.0796927504521641	dementia
SIRT1	PICALM	-0.00993503350706795	0.0462308068815105	-0.214900716150844	0.829844726528272	0.937836995736619	0.0278726392370102	dementia
SIRT1	CD163	0.0914449383513724	0.0503616479392544	1.81576541064884	0.0694063653365692	0.407850475496172	0.389499027030367	dementia
SIRT1	GPNMB	-0.0761717599759465	0.0789534879874092	-0.964767509550607	0.33466127290046	0.888775814502925	0.0512077719911688	dementia
SIRT1	ERN1	0.139570494686059	0.155735241385943	0.896203668764834	0.370143996623115	0.675410658324599	0.170432090258148	dementia
SIRT2	AIF1	-0.00482984438789247	0.0844460916351389	-0.0571944100001749	0.954390331046768	0.992953639583014	0.00307102798326165	dementia
SIRT2	HIF1A	-0.0134715920902176	0.146901086716217	-0.0917051901477218	0.926932273630011	0.990937966683429	0.00395353176125983	dementia
SIRT2	HIST	-0.160731350908225	0.148028960843778	-1.085810168443	0.277562986706631	0.74209312602552	0.129541591242251	dementia
SIRT2	HSPA1A	0.132905028002057	0.117616240000681	1.12998874986386	0.258480964992447	0.717493630191582	0.144181950182717	dementia
SIRT2	IFI44L	0.189328083146538	0.165359184669133	1.14495051197407	0.252229657997601	0.773638300266583	0.111462037913306	dementia
SIRT2	TMEM163	-0.0342016680171683	0.153938979100593	-0.222176788601534	0.824176262583794	0.977070627621125	0.0100740421384521	dementia
SIRT2	FRMD4A	-0.071692111032458	0.112664934241786	-0.636330296688427	0.524561161964992	0.77737394744139	0.109370018209558	dementia
SIRT2	PICALM	0.0189758411805747	0.0457579080261582	0.41470080253072	0.678360944797745	0.87120713858894	0.0598785746697703	dementia
SIRT2	CD163	0.0357221810491704	0.0923645237660458	0.38675218138571	0.698939681256743	0.912319700737165	0.0398529468296609	dementia
SIRT2	GPNMB	0.0494175077360575	0.109229510175987	0.452419018051419	0.650967148825397	0.947261192561093	0.0235302545261244	dementia
SIRT2	MKI67	0.0505409442583745	0.194943253786509	0.259259775738248	0.795434812867657	0.996318489210892	0.00160181017401452	dementia
SIRT2	ERN1	0.242529398526429	0.115358392275062	2.10239925976204	0.0355183159888943	0.231796750707764	0.634892656204946	dementia
SIRT6	AIF1	0.0803715385877321	0.105843745815124	0.759341404338771	0.447648355525469	0.850434733420846	0.070359010684941	dementia
SIRT6	HSPA1A	-0.0827579912620113	0.1366041017674	-0.60582361870016	0.54463188412668	0.866181075112709	0.062391309250724	dementia
SIRT6	FRMD4A	0.19304859586945	0.131929137549925	1.46327490238005	0.143392172340443	0.414003454466346	0.382996035088249	dementia
SIRT6	PICALM	0.155348627300837	0.129414067220423	1.20039985325739	0.229984085844718	0.537635767309521	0.269511846672152	dementia
SIRT6	CD163	-0.036757895337518	0.12186701933972	-0.301622994774743	0.762939476638669	0.931520434166211	0.0308076138237875	dementia
SIRT6	GPNMB	0.375041046746139	0.162086555431792	2.31383192607828	0.0206769433752304	0.467094023451001	0.330595689549846	dementia
SIRT6	ERN1	-0.020454094073778	0.156026230492354	-0.131093944968313	0.895700991041662	0.9639130285049	0.015962149649406	dementia
SIRT7	AIF1	-0.00444943012297481	0.0914940281248612	-0.0486308255758803	0.96121350376336	0.993785979037439	0.0027071348491158	dementia
SIRT7	HIF1A	0.0685414691741557	0.182934320835681	0.374678020291898	0.707899940696619	0.949069248036173	0.0227020984865086	dementia
SIRT7	HIST	-0.132888091361273	0.139424759853122	-0.953116874658883	0.340530857145323	0.783256829369358	0.106095809731292	dementia
SIRT7	HSPA1A	0.0511338201144964	0.105644480792617	0.484017903546456	0.628373163110998	0.898246051732692	0.0466046830734644	dementia
SIRT7	IFI44L	0.379914209721446	0.152341099807095	2.49383922134289	0.0126369770256462	0.324925291352817	0.488216482968719	dementia
SIRT7	TMEM163	0.0357042670104486	0.147659390920785	0.241801532485007	0.808933951392483	0.976776545928513	0.0102047770895	dementia
SIRT7	FRMD4A	0.184920447576686	0.109791798735858	1.68428288547833	0.0921270113381708	0.328946548614526	0.482874665963952	dementia
SIRT7	PICALM	0.0179325099647659	0.0888622163840942	0.201801290744935	0.840072072441083	0.94240397888998	0.0257628889339744	dementia
SIRT7	CD163	0.172111834034742	0.145239928946934	1.18501733843196	0.236010591680626	0.642662184520516	0.192017254060727	dementia
SIRT7	GPNMB	0.0740524110934547	0.123213152416451	0.601010603504105	0.547832923868061	0.94039883980865	0.0266879153457076	dementia
SIRT7	ERN1	-0.0571402570952154	0.116576952610539	-0.490150547047749	0.624027371948701	0.84111509714473	0.0751445718184158	dementia
SIVA1	AIF1	-0.106101222736428	0.105319896189134	-1.00741860346967	0.313733655050737	0.791769380015283	0.101401297667842	dementia
SIVA1	CCL3	0.284085378974433	0.174623224691973	1.62684762851874	0.103769463178955	0.821694481885059	0.0852896295347324	dementia
SIVA1	HIF1A	-0.135007373729469	0.205499461846622	-0.656971908910564	0.51119897910426	0.892003311398537	0.0496335333823493	dementia
SIVA1	HIST	-0.354136605522857	0.14842903738321	-2.38589841830312	0.0170374563879966	0.310992901700674	0.507249523472871	dementia
SIVA1	HSPA1A	-0.455289694075418	0.159722659800923	-2.85050157969374	0.00436503335518154	0.242970228073276	0.614446938647052	dementia
SIVA1	IFI44L	-0.0301256941494877	0.16816630249407	-0.179142275846554	0.857825987567139	0.97481354562926	0.0110784446584571	dementia
SIVA1	TMEM163	-0.230311167799609	0.157640141272437	-1.46099315783777	0.144017319147022	0.73050077323257	0.136379320030217	dementia
SIVA1	FRMD4A	-0.0389170382920557	0.164546947504238	-0.236510241498423	0.813036761115481	0.923941677499242	0.0343554421345104	dementia
SIVA1	PICALM	-0.255495879587607	0.111333505952763	-2.29486961181309	0.0217405977846532	0.16233248214581	0.789594570714559	dementia
SIVA1	CD163	-0.305209650471185	0.116901262999709	-2.61083278862389	0.00903220445317459	0.182995914190947	0.737558606794899	dementia
SIVA1	GPNMB	-0.145846223797811	0.130943563835409	-1.11380979351634	0.265360794614085	0.839288170712858	0.0760888979762963	dementia
SIVA1	MKI67	0.209725504863196	0.211017468038551	0.993877458641865	0.320282529739492	0.996318489210892	0.00160181017401452	dementia
SIVA1	ERN1	-0.166452169500295	0.152910677520459	-1.08855818442125	0.276348765150747	0.593133163494962	0.226847792843736	dementia
SKA2	AIF1	0.142939338275532	0.0985534243428935	1.45037414203091	0.14695421384683	0.66325376493758	0.178320276080688	dementia
SKA2	HIST	-0.180492774407241	0.168985197981998	-1.0680981326333	0.285476248127778	0.745218087718186	0.127716612577639	dementia
SKA2	HSPA1A	0.174966332765802	0.127469012352817	1.37261856459293	0.169870957496062	0.644934852465818	0.190484153029172	dementia
SKA2	IFI44L	0.428142311389715	0.195072717059214	2.19478314468626	0.0281791571346956	0.437619901826854	0.358902935630194	dementia
SKA2	FRMD4A	0.130930141969848	0.137069431267571	0.955210368636173	0.33947132339606	0.637866144517492	0.195270447919181	dementia
SKA2	PICALM	0.0725913623051476	0.0781242129480206	0.929178798299649	0.352796433135489	0.657885522517786	0.181849670617283	dementia
SKA2	CD163	0.166879586682455	0.0964879289316783	1.72953848766533	0.0837127643654735	0.436684181313739	0.359832539914206	dementia
SKA2	GPNMB	0.0336456174168297	0.146793751941921	0.229203334418086	0.818710881072633	0.97115623078932	0.0127108991220127	dementia
SKA2	MKI67	0.361246892074031	0.200353845791105	1.80304446190007	0.0713812322491955	0.996318489210892	0.00160181017401452	dementia
SKA2	ERN1	-0.146108179159533	0.10168039622974	-1.4369355802805	0.150736298839156	0.446900618401391	0.349789044381651	dementia
SKA3	ERN1	0.458865157243552	0.318826459989005	1.43923172894551	0.150084878518267	0.445972851364602	0.350691578196852	dementia
SKAP1	ERN1	0.228926676897831	0.243741203455263	0.939220261706176	0.347617668228075	0.65770062236972	0.181971747175855	dementia
SKAP2	AIF1	0.0348100521704538	0.0528871084391199	0.65819541279185	0.510412572055907	0.876354062472349	0.057320395759497	dementia
SKAP2	CCL3	0.225127745290406	0.0885791614192997	2.54154297334943	0.0110364378289125	0.46327646671751	0.334159760306896	dementia
SKAP2	HIF1A	-0.0194582325159133	0.0580132865137773	-0.335409932538338	0.737315876401786	0.955195540804017	0.0199077136526556	dementia
SKAP2	HIST	-0.00180440853738789	0.0496364679165484	-0.0363524765787437	0.971001307305904	0.994569925205685	0.002364677533609	dementia
SKAP2	HSPA1A	0.0158626148568301	0.0640939127678663	0.247490193246291	0.804528880143051	0.955455137036107	0.019789700231238	dementia
SKAP2	IFI44L	0.100000117062204	0.0533841943145284	1.8732158150224	0.0610385893040229	0.54175212506928	0.266199376447366	dementia
SKAP2	TMEM163	-0.0523784954585296	0.0548236883335585	-0.955398971697201	0.339375973833802	0.866081467392469	0.062441254431944	dementia
SKAP2	FRMD4A	0.00902121935778997	0.0323213140509921	0.279110538128417	0.780159996123022	0.906143706630351	0.0428029214761804	dementia
SKAP2	PICALM	0.0972054147125597	0.0328549199217514	2.95862582967994	0.00309014055264466	0.0570671299247629	1.24361396885952	dementia
SKAP2	CD163	0.0698594155410623	0.0361810416188492	1.9308293077076	0.0535041647086896	0.366199902922287	0.436281775163543	dementia
SKAP2	GPNMB	0.144720373221057	0.0588501402518726	2.45913387124769	0.0139272673749177	0.421495942221327	0.375206602010459	dementia
SKAP2	MKI67	0.12220515565983	0.0708246234192588	1.72546142513762	0.0844443498030113	0.996318489210892	0.00160181017401452	dementia
SKAP2	ERN1	-0.132550622957517	0.0780887954109293	-1.6974345968585	0.0896145263542634	0.352664640148261	0.452638082601657	dementia
SKI	AIF1	0.00686874590867046	0.0646746645503747	0.106204585001294	0.915420033218697	0.98374774715834	0.0071162491922913	dementia
SKI	CCL3	-0.0658202784452449	0.106618967693927	-0.61734117173406	0.537009715721202	0.934870810690499	0.0292483999089817	dementia
SKI	HIF1A	-0.156598720366455	0.0685979004320086	-2.28285004905754	0.0224392026750388	0.308546617799174	0.510679209836877	dementia
SKI	HIST	0.0688229126829596	0.0621775419864823	1.10687734645287	0.268346961402706	0.73320470143964	0.134774758927024	dementia
SKI	HSPA1A	0.169048589525226	0.0951040767604457	1.77751149355076	0.0754841214880061	0.508499880646381	0.293709144677567	dementia
SKI	IFI44L	0.185096734062159	0.0676637915710144	2.73553594566004	0.00622787839414958	0.237620690825501	0.624115745845282	dementia
SKI	TMEM163	0.0421035442498374	0.0644225412665421	0.653552986611286	0.513399841575575	0.91858543623963	0.0368804444078665	dementia
SKI	FRMD4A	-0.131846866129496	0.0399114809369166	-3.30348218192883	0.000954920376327724	0.0218044635789085	1.66145459312656	dementia
SKI	PICALM	0.0358025971379047	0.0359261247359034	0.996561621969896	0.318977342188717	0.62918016712059	0.201224975568522	dementia
SKI	CD163	0.140919280036024	0.0516427392447176	2.72873364381883	0.00635780337096014	0.153904046019526	0.812749962749052	dementia
SKI	GPNMB	0.00129045174216244	0.0778511517406688	0.0165758850487027	0.986774962859228	0.996329586379227	0.0015969729536026	dementia
SKI	MKI67	0.021736240976864	0.0726005247752607	0.299395094514121	0.764638604626282	0.996318489210892	0.00160181017401452	dementia
SKI	ERN1	-0.0709341844399444	0.088247552033383	-0.803809089379736	0.421507239589702	0.716552432757875	0.144752025190897	dementia
SKIC2	AIF1	0.0171793680430201	0.125103089113898	0.137321693370653	0.890776524036847	0.978725435750855	0.00933912480805381	dementia
SKIC2	HSPA1A	-0.158347538949856	0.130614595753464	-1.212326524738	0.225387414287561	0.683873485903521	0.165024233741762	dementia
SKIC2	PICALM	0.00900172419372508	0.0960346802442551	0.0937340986696686	0.925320382691769	0.974251766515393	0.0113287980708719	dementia
SKIC2	CD163	-0.0506802992586102	0.125429320099372	-0.404054643830155	0.686172536903631	0.906861019536263	0.0424592653912354	dementia
SKIC2	ERN1	0.035452938224259	0.132590630397283	0.26738645195389	0.789171629596482	0.916291778531483	0.0379662101439566	dementia
SKIC3	AIF1	0.0592157606336612	0.0683692308215755	0.866117110315278	0.386425942969748	0.824518688064767	0.0837994964398051	dementia
SKIC3	CCL3	0.13981772480182	0.137542839798947	1.016539465131	0.309372564170343	0.900318808666968	0.0456036768632037	dementia
SKIC3	HIF1A	0.438967358922963	0.161224105722137	2.72271542122556	0.00647478050512073	0.197200780754746	0.705091369938385	dementia
SKIC3	HIST	0.0134740466140726	0.144482215356414	0.0932574751905235	0.925699014683079	0.98437533047096	0.00683927873049321	dementia
SKIC3	HSPA1A	-0.0823745653461559	0.0827351507975669	-0.995641689802522	0.319424271002595	0.758300677137922	0.120158556202371	dementia
SKIC3	IFI44L	0.0650026049773326	0.137775093077838	0.471802294051861	0.63706791332035	0.935885071782458	0.0287774800602367	dementia
SKIC3	TMEM163	0.112180630543511	0.122931202503201	0.912548061510986	0.361480281272976	0.872237618080745	0.0593651868983385	dementia
SKIC3	FRMD4A	-0.123243004127462	0.0986581273319392	-1.24919261555417	0.211594632242141	0.501489078463952	0.299738520698375	dementia
SKIC3	PICALM	0.100946695982255	0.0681048948173973	1.48222379981517	0.138280755891554	0.427998286570972	0.36855796961828	dementia
SKIC3	CD163	0.10924888657144	0.089287773809154	1.22355930617053	0.221118518769867	0.630608095565501	0.200240458204579	dementia
SKIC3	GPNMB	-0.0070901807159023	0.108533477405955	-0.0653271311798335	0.947913540920097	0.991373195971741	0.00376282741082799	dementia
SKIC3	MKI67	0.212746736072454	0.179701229718946	1.18389137573066	0.236456064525075	0.996318489210892	0.00160181017401452	dementia
SKIC3	ERN1	0.0387787778299711	0.0785915214042967	0.493421900187964	0.621714511222181	0.839935209724731	0.0757542129193665	dementia
SKIC8	AIF1	0.00366822388130676	0.0946397004344727	0.0387598847467463	0.969081828118486	0.994275991377371	0.00249304729774825	dementia
SKIC8	HIF1A	-0.446667644338907	0.180505898891415	-2.47453211824176	0.0133410824425484	0.259096179029241	0.586538991640775	dementia
SKIC8	HIST	-0.0580203490374187	0.167608506824658	-0.346165896568223	0.729218042716875	0.937893196059603	0.0278466147157145	dementia
SKIC8	HSPA1A	0.534540633329431	0.264146383681453	2.02365304373828	0.043005863165647	0.450936612590493	0.34588450188461	dementia
SKIC8	IFI44L	-0.240442579281108	0.165009465280773	-1.45714416365135	0.145076589716978	0.67420837915444	0.17120585430997	dementia
SKIC8	TMEM163	-0.0749931262195862	0.150381076585666	-0.498687254555367	0.61799972491778	0.948047538940391	0.0231698848329844	dementia
SKIC8	FRMD4A	-0.234291226347	0.157113438394621	-1.49122333990637	0.13590286784034	0.402031810748424	0.395739582025165	dementia
SKIC8	PICALM	-0.0538101382694438	0.0981346489066627	-0.548329655926353	0.583465567933072	0.818674881538353	0.0868885343650968	dementia
SKIC8	CD163	-0.240118349893858	0.121152022763002	-1.98195906611958	0.0474838222348433	0.350115152424285	0.455789093257095	dementia
SKIC8	GPNMB	0.0606093704211924	0.138793267061744	0.436688116825073	0.662337548353665	0.949246073603676	0.0226211905703447	dementia
SKIC8	MKI67	-0.180597821808651	0.192631345980766	-0.937530809895728	0.348485583149301	0.996318489210892	0.00160181017401452	dementia
SKIC8	ERN1	0.185402557931543	0.137851064968536	1.34494831776498	0.178641925157367	0.482850046994412	0.316187721990065	dementia
SKIDA1	ERN1	-0.718751589571235	0.32869332250011	-2.18669361489994	0.0287648980501882	0.210577603274092	0.676587821620233	dementia
SKIL	AIF1	-0.0369594317808232	0.0643776501444495	-0.574103461339366	0.565897791212669	0.899764528205747	0.0458711322064223	dementia
SKIL	CCL3	-0.0879733654121067	0.115141584940624	-0.76404511417376	0.444840358368496	0.928091393186267	0.0324092548133411	dementia
SKIL	HIF1A	-0.107448772121692	0.0925355591204734	-1.16116196998176	0.245576037215098	0.728275493578049	0.137704303780304	dementia
SKIL	HIST	-0.0388775668698452	0.0607366296888025	-0.640100826618846	0.522107051642719	0.864597648001467	0.0631859502288924	dementia
SKIL	HSPA1A	-0.152341954224038	0.100366694281464	-1.51785365966938	0.129051294278106	0.600345083384217	0.221599041735239	dementia
SKIL	IFI44L	-0.0102301537523436	0.0662386313471942	-0.154443918062279	0.877259727437151	0.978043316343506	0.00964191041447072	dementia
SKIL	TMEM163	-0.0706687621388248	0.0694409604566733	-1.01768123128017	0.308829469574072	0.847579183919684	0.0718197178647681	dementia
SKIL	FRMD4A	-0.106665527117126	0.0406676251346358	-2.62286098005465	0.00871948435025983	0.0858810937341509	1.06610243326604	dementia
SKIL	PICALM	-0.010027426603301	0.0354908806237285	-0.282535299972152	0.777533083166771	0.917427289400676	0.0374283456735597	dementia
SKIL	CD163	0.0410743320199186	0.0518669911037838	0.791916614899263	0.428409298389087	0.778046448519251	0.108994475332344	dementia
SKIL	GPNMB	-0.0276255689117607	0.0741996216785101	-0.372314147792504	0.70965896617183	0.957020025123891	0.0190789747520834	dementia
SKIL	MKI67	-0.0733189447096387	0.0744536236008475	-0.984759923878361	0.324742010303754	0.996318489210892	0.00160181017401452	dementia
SKIL	ERN1	-0.18363323669527	0.0925854644275576	-1.98339164609312	0.0473236995359988	0.261488631899338	0.582547187143571	dementia
SKP1	AIF1	-0.0121080011523557	0.107945170045712	-0.112168067799868	0.910690147558607	0.982813269060373	0.00752898869908061	dementia
SKP1	CCL3	0.0754139624994529	0.162865081511483	0.463045619107346	0.643331668243051	0.959140576813334	0.0181177356238513	dementia
SKP1	HIF1A	-0.00149773195722671	0.149134720737332	-0.0100428119610365	0.991987130083238	0.999503508337613	0.000215677134666784	dementia
SKP1	HIST	-0.142235211874304	0.129161114824437	-1.10122316664453	0.270799541362297	0.735107454244878	0.133649173331199	dementia
SKP1	HSPA1A	0.127118130834791	0.160955068466952	0.789774016099974	0.429659756413378	0.817368545130277	0.0875820792977787	dementia
SKP1	IFI44L	-0.0582581014041118	0.118305242738776	-0.492438881451339	0.622409118496133	0.933015331385155	0.0301112198319918	dementia
SKP1	TMEM163	-0.148784878021812	0.171671932430838	-0.866681442417814	0.38611657614637	0.884302300835497	0.0533992450076421	dementia
SKP1	FRMD4A	-0.136548892761991	0.0480960494269835	-2.83908750071648	0.00452427487335328	0.0574824014473381	1.24046509660006	dementia
SKP1	PICALM	0.000811355347744103	0.0484749346608643	0.0167376264335461	0.98664592980675	0.996329275036306	0.00159710866625778	dementia
SKP1	CD163	-0.179838279185011	0.116534217541779	-1.54322295183848	0.122776690322192	0.507583339578239	0.294492641202987	dementia
SKP1	GPNMB	-0.162154120789708	0.113022587208731	-1.43470544069425	0.151371053177571	0.767602306501936	0.114863728960591	dementia
SKP1	MKI67	0.0501781872432709	0.179705744288994	0.279224169721457	0.780072796237641	0.996318489210892	0.00160181017401452	dementia
SKP1	ERN1	-0.0533890373394368	0.121140096822166	-0.440721435263604	0.659414676540186	0.855861987606146	0.0675962620208505	dementia
SKP2	AIF1	0.19175045745302	0.112600592622382	1.70292582825097	0.0885819498152914	0.590108846730895	0.229067874502484	dementia
SKP2	HIST	0.0429143742885142	0.152687960460222	0.281059319668457	0.778664902178753	0.950166644032205	0.022200219725088	dementia
SKP2	HSPA1A	0.142760914712433	0.144910008895057	0.985169456554372	0.324540840846927	0.759964214550809	0.119206857441604	dementia
SKP2	FRMD4A	-0.119158400794195	0.0575494552741537	-2.07053916021532	0.0384018828176308	0.20579997314439	0.686554686246297	dementia
SKP2	PICALM	0.0635217885884823	0.0543232307177775	1.16933009596748	0.242270662026517	0.55235021827102	0.257785470036269	dementia
SKP2	CD163	-0.00197493659235659	0.0710831257550695	-0.0277834798537364	0.977834842043936	0.994260921406334	0.00249962983108911	dementia
SKP2	GPNMB	0.280684015935198	0.139312140466358	2.01478503593145	0.0439271776302994	0.584572163916097	0.233161868666334	dementia
SKP2	ERN1	0.00349930434248327	0.130851540335723	0.0267425536872181	0.978665072322834	0.992615031939879	0.00321915223046454	dementia
SLA	AIF1	0.0285326329436071	0.0734380944997143	0.388526324627311	0.697626576907215	0.939496217816294	0.0271049639240935	dementia
SLA	CCL3	0.00645338033383028	0.139131900228677	0.0463831826002771	0.963004840426476	0.996580854720777	0.00148746030061015	dementia
SLA	HIF1A	0.208809411213135	0.0867262150372591	2.40768504798033	0.0160540239734404	0.278172451757976	0.555685881683639	dementia
SLA	HIST	0.0331860212910069	0.0693510451914741	0.478522294788525	0.632278509924168	0.895263650082122	0.0480490485789474	dementia
SLA	HSPA1A	0.0669455028213118	0.100170770953796	0.668313742460769	0.503933342947964	0.850305680522452	0.0704249195812009	dementia
SLA	IFI44L	0.173531659210349	0.0802186531960378	2.16323326678489	0.0305232428126378	0.441595224915264	0.354975631393358	dementia
SLA	TMEM163	0.03958532476324	0.0838782641275516	0.471937815773626	0.636971174970652	0.952971779593202	0.0209199599581228	dementia
SLA	FRMD4A	0.0437368812782198	0.0503575120212311	0.86852744551359	0.385105654243395	0.677004214551499	0.169408627694822	dementia
SLA	PICALM	0.0944641202350086	0.046341020191087	2.03845577515312	0.0415043732509691	0.232785141165616	0.63304474445054	dementia
SLA	CD163	0.171049798394272	0.0556207119453361	3.0752896252457	0.00210298229283835	0.0947850825232894	1.02326000746783	dementia
SLA	GPNMB	0.142906742397243	0.0819569342437469	1.7436809187155	0.0812147444393885	0.683531164288722	0.165241679823181	dementia
SLA	MKI67	0.150636317246812	0.078462950942094	1.91984007022603	0.0548781037386414	0.982425296426341	0.00770046342915949	dementia
SLA	ERN1	-0.0975866511551388	0.131242378193128	-0.743560521370134	0.457142394489691	0.740641008672452	0.130392245099041	dementia
SLAIN1	AIF1	-0.299246411441336	0.114361469919027	-2.61667160848157	0.00887917190533767	0.305380090887149	0.515159279983246	dementia
SLAIN1	HSPA1A	0.0193780698245514	0.151028507501255	0.128307364915133	0.897905736923356	0.983566227299236	0.00719639204128439	dementia
SLAIN1	TMEM163	-0.105616892362437	0.107902725037041	-0.978815802160515	0.327671000365742	0.859137379007739	0.0659373854416544	dementia
SLAIN1	FRMD4A	-0.18716882438459	0.0559801261391422	-3.34348700678827	0.000827325682053681	0.0203221272082641	1.69203083445612	dementia
SLAIN1	PICALM	-0.0963087082398565	0.0486511101868501	-1.97957883941336	0.0477508726689074	0.249790424007729	0.602424214802225	dementia
SLAIN1	CD163	-0.116276450544485	0.0637415619481701	-1.82418577440936	0.068123991488565	0.40538902400232	0.392128014103189	dementia
SLAIN1	ERN1	-0.186750691001975	0.146180868872947	-1.27753168004692	0.201414603264357	0.512247248750368	0.290520365490442	dementia
SLAIN2	AIF1	-0.219077731604146	0.0826199839393062	-2.65163125382696	0.00801039719646923	0.293308460083645	0.532675410205077	dementia
SLAIN2	CCL3	-0.1807810185131	0.184863116666049	-0.977918266084828	0.32811475018545	0.907139829110333	0.0423257643947343	dementia
SLAIN2	HIF1A	-0.0371609019940015	0.0804286069064505	-0.46203587782174	0.644055591990853	0.932102433127278	0.0305363583569032	dementia
SLAIN2	HIST	-0.113050613409674	0.116406307389114	-0.971172575999487	0.331462347799017	0.776001635510554	0.110137363416476	dementia
SLAIN2	HSPA1A	0.0220508380744513	0.0930452411445094	0.236990498420053	0.812664161478625	0.957309512745711	0.0189476254987737	dementia
SLAIN2	IFI44L	-0.03072515031705	0.139959396489807	-0.219529028329925	0.826237969970501	0.972537934422198	0.0120934497565705	dementia
SLAIN2	TMEM163	-0.0271538374044825	0.0713314585050778	-0.380671277071245	0.703447184559208	0.964756994124206	0.0155820642740177	dementia
SLAIN2	FRMD4A	-0.0841738444950828	0.0387619484147594	-2.1715586532031	0.0298889685621468	0.178278130364063	0.748901929089048	dementia
SLAIN2	PICALM	0.0431938987081644	0.035736483620713	1.20867792048597	0.226786607491686	0.53334668415205	0.272990400599376	dementia
SLAIN2	CD163	-0.0622874377811883	0.0406029044395236	-1.53406360064618	0.125014006935171	0.510699037594451	0.291834960565868	dementia
SLAIN2	GPNMB	-0.0106009111110735	0.0728236322701191	-0.145569656176341	0.884261123634088	0.981766023577268	0.00799200180249121	dementia
SLAIN2	MKI67	-0.0119769567948424	0.166719450321955	-0.0718389892223939	0.942730044050574	0.996318489210892	0.00160181017401452	dementia
SLAIN2	ERN1	0.126850331981172	0.0733883360047937	1.72848083069885	0.08390205486525	0.341284607658537	0.466883298477016	dementia
SLAMF6	ERN1	0.615576392657932	0.24338171671403	2.52926308914661	0.0114302311712835	0.138371369404313	0.858953761006505	dementia
SLAMF8	AIF1	0.125522976662798	0.222369808751476	0.564478502578938	0.572428526398404	0.902041413012469	0.0447735234004871	dementia
SLAMF8	HSPA1A	0.447079801894583	0.261604127970936	1.70899368202727	0.0874521197930909	0.528386779912783	0.277048056846217	dementia
SLAMF8	PICALM	0.501554644332942	0.240667633473952	2.08401369595562	0.0371589214782067	0.221603829110668	0.65442273966894	dementia
SLAMF8	CD163	0.16149417343654	0.220701020370465	0.731732790203954	0.464331678380249	0.799454379965349	0.0972063137746487	dementia
SLAMF8	GPNMB	0.022961457701812	0.192688175539201	0.119163812919806	0.905145575427525	0.985237469392952	0.00645907994178293	dementia
SLAMF8	ERN1	0.560336306397228	0.260974341839275	2.14709347458502	0.0317858407036657	0.220935066594767	0.655735347868002	dementia
SLBP	AIF1	-0.129714084078757	0.0818704457360112	-1.58438228731545	0.113106750219772	0.618873866259323	0.208397856261786	dementia
SLBP	HIF1A	-0.143549339897213	0.172319187397682	-0.833043273155221	0.404820324509697	0.844495664190604	0.0734025758418525	dementia
SLBP	HIST	-0.015966916362787	0.169789333686942	-0.094039572545981	0.925077721660066	0.984370610455074	0.00684136114936838	dementia
SLBP	HSPA1A	0.0304305219299864	0.103845255399879	0.293037190893382	0.769493724600378	0.945937816537339	0.0241374120361877	dementia
SLBP	IFI44L	-0.155252498578177	0.14347927344486	-1.08205523244332	0.279227986403897	0.799407433764518	0.0972318175121174	dementia
SLBP	TMEM163	-0.189316149901175	0.137098413309091	-1.38087776022876	0.167316549115636	0.754679539717379	0.122237424102006	dementia
SLBP	FRMD4A	0.0245957274773315	0.111525114260205	0.220539809714483	0.825450771822676	0.93100096791354	0.0310498675049184	dementia
SLBP	PICALM	-0.171011916379303	0.0773865036474983	-2.20984161732227	0.0271161562720322	0.183121189014469	0.737261400429918	dementia
SLBP	CD163	-0.322682364236754	0.0954236340240604	-3.3815769807655	0.000720710358546154	0.0600530976775611	1.22146458577025	dementia
SLBP	GPNMB	-0.0515032883745982	0.126740661135649	-0.40636752178115	0.684472579718437	0.955732919905416	0.0196634546033211	dementia
SLBP	MKI67	-0.0187505325358076	0.170821125917463	-0.109767058583067	0.912594116580146	0.996318489210892	0.00160181017401452	dementia
SLBP	ERN1	0.297002395811706	0.109326704780911	2.71665002989794	0.00659462987824048	0.107855159072651	0.967159076308339	dementia
SLC10A1	HSPA1A	0.248660964015103	0.234658658258781	1.05967095295022	0.2892943218574	0.742017324590966	0.129585954712318	dementia
SLC10A1	PICALM	0.0389175105033902	0.221276244098781	0.175877490427833	0.860390189715119	0.951004090625544	0.0218176149949937	dementia
SLC10A1	ERN1	0.728293908552756	0.313821148557413	2.32072921758336	0.0203014627912278	0.179961872604731	0.744819496404059	dementia
SLC10A3	AIF1	-0.0987811659363315	0.131509775403871	-0.75113173627566	0.452573377784177	0.852392260524472	0.0693605022083917	dementia
SLC10A3	HSPA1A	-0.0852071163577971	0.174741427588865	-0.487618291400676	0.625820236989962	0.898246051732692	0.0466046830734644	dementia
SLC10A3	PICALM	0.0422040432757606	0.155488727927806	0.271428314053455	0.786061627660864	0.921388961535276	0.0355569950061027	dementia
SLC10A3	ERN1	0.426894434192416	0.190794365497527	2.23745828698462	0.0252564026807511	0.197952500774588	0.703439007345756	dementia
SLC10A7	AIF1	-0.0959526744812169	0.103234076489529	-0.929467068860243	0.352647083877694	0.810274613275462	0.0913677677658422	dementia
SLC10A7	CCL3	0.0475488636287341	0.140522621125294	0.338371596316427	0.735083175928512	0.973968587923658	0.0114550496012695	dementia
SLC10A7	HIF1A	0.00500603640954547	0.0748609056969962	0.0668711707791473	0.946684264035169	0.994119827103654	0.00256126438194763	dementia
SLC10A7	HIST	-0.202709442008977	0.0782911420151297	-2.58917467278486	0.0096206280250982	0.257563711710782	0.589115324984262	dementia
SLC10A7	HSPA1A	0.133707979980807	0.104093057292418	1.28450430277204	0.198965559029136	0.663818742530194	0.177950489706071	dementia
SLC10A7	IFI44L	0.178177594565473	0.084670134364891	2.10437358936512	0.0353458713663464	0.46837959174943	0.3294020362805	dementia
SLC10A7	TMEM163	-0.144005986158642	0.0720161470883262	-1.99963469278662	0.0455397248881593	0.598095255601277	0.223229642621094	dementia
SLC10A7	FRMD4A	-0.0138453009475458	0.0412963635766235	-0.335266830985166	0.737423812273648	0.887018639248717	0.0520672540828022	dementia
SLC10A7	PICALM	0.0402298031361929	0.0381075207609462	1.05569195615112	0.291108973329702	0.602753318571135	0.219860389854425	dementia
SLC10A7	CD163	0.0142817960544683	0.0492882185465636	0.289760849055155	0.771999201387024	0.934817547600057	0.0292731439965962	dementia
SLC10A7	GPNMB	0.0865637000954078	0.0779434745420321	1.11059585942281	0.266742345843017	0.839851563572717	0.0757974649116545	dementia
SLC10A7	MKI67	-0.0813499916639123	0.0811060847276835	-1.00300725817363	0.315857359268298	0.996318489210892	0.00160181017401452	dementia
SLC10A7	ERN1	-0.162138737896491	0.0742269523483139	-2.18436474578191	0.0289354566059641	0.210878403818276	0.67596789433731	dementia
SLC11A1	AIF1	-0.213294006451833	0.116232459352513	-1.8350640401142	0.0664962012744933	0.536166087096381	0.270700658933299	dementia
SLC11A1	CCL3	0.291655782926758	0.1932041640091	1.50957296610347	0.131152423802405	0.844234097271594	0.0735371113644389	dementia
SLC11A1	HIF1A	-0.0178286772240121	0.115620953416879	-0.154199361769053	0.877452545406762	0.978823745291744	0.00929550363973192	dementia
SLC11A1	HIST	-0.459949192839377	0.139669894806497	-3.2931161971347	0.000990835164459061	0.120239682087041	0.919952180691493	dementia
SLC11A1	HSPA1A	0.407421602660242	0.207489050843881	1.96358121550614	0.0495786775652348	0.470154059369014	0.327759809786332	dementia
SLC11A1	IFI44L	-0.115789588457428	0.132443930714742	-0.874253639502864	0.381980140509504	0.850908764167269	0.0701170031855227	dementia
SLC11A1	TMEM163	-0.221760017076036	0.100380690311116	-2.20918999848198	0.0271614282590707	0.521310635569948	0.282903414681224	dementia
SLC11A1	FRMD4A	-0.0870900296988682	0.112010454977132	-0.777516971220664	0.436853825623092	0.719165990130805	0.143170858882955	dementia
SLC11A1	PICALM	-0.227050332940824	0.096151068891081	-2.36139166791816	0.0182064904477911	0.151116746939485	0.820687403957564	dementia
SLC11A1	CD163	0.0642734233883214	0.131801871435023	0.487651826855946	0.625796479023189	0.885755951739837	0.0526859207909071	dementia
SLC11A1	GPNMB	0.0846500447611547	0.106731297217342	0.79311361304621	0.427711632248522	0.911935755948089	0.0400357557724568	dementia
SLC11A1	MKI67	-0.111097773198758	0.131717390581307	-0.843455618946377	0.398973676924203	0.996318489210892	0.00160181017401452	dementia
SLC11A1	ERN1	0.198199147232358	0.232805370733847	0.851351266543365	0.394574254398038	0.69519985160347	0.157890329263362	dementia
SLC11A2	AIF1	-0.173492811911787	0.0772520248274092	-2.24580277733033	0.0247166433456373	0.414320826387411	0.382663235763249	dementia
SLC11A2	CCL3	0.127757108808363	0.113475083581649	1.12586045126318	0.260224591683677	0.887062001780973	0.0520460238094444	dementia
SLC11A2	HIF1A	-0.0978538958566644	0.078205155756154	-1.25124609637983	0.210844705051087	0.685877864856542	0.16375321277904	dementia
SLC11A2	HIST	-0.137657712431251	0.0654834135454919	-2.10217679528295	0.0355377917100982	0.3908409943829	0.40799989044825	dementia
SLC11A2	HSPA1A	0.137163624933862	0.0954354991676228	1.43723903715271	0.150650084355798	0.618668832929944	0.208541762155988	dementia
SLC11A2	IFI44L	-0.0581896564489358	0.0706535652288053	-0.8235912265785	0.410171862704806	0.858590938917675	0.0662136991303029	dementia
SLC11A2	TMEM163	-0.0642957275406355	0.0667870818948691	-0.96269706231281	0.335699571400824	0.86292002756282	0.0640294513271121	dementia
SLC11A2	FRMD4A	-0.00401572602302256	0.0407805629349472	-0.0984715691499505	0.921557846749422	0.969016462025012	0.0136688449245751	dementia
SLC11A2	PICALM	-0.00674898885913222	0.0369346831812384	-0.182727677018778	0.855011698249139	0.949430722308143	0.0225367192017937	dementia
SLC11A2	CD163	-0.0627125993823743	0.0476746833333833	-1.31542770706693	0.188366198789118	0.592932702663055	0.226994595877948	dementia
SLC11A2	GPNMB	0.0310600104253797	0.0581114225636603	0.534490622585497	0.593002135620464	0.941876223822393	0.0260061660424561	dementia
SLC11A2	MKI67	-0.03253426920707	0.0759818572058942	-0.428184706237296	0.668516650032912	0.996318489210892	0.00160181017401452	dementia
SLC11A2	ERN1	0.0458935625525746	0.0993021016295502	0.462161039892006	0.643965839963714	0.84863392898259	0.0712796088228199	dementia
SLC12A2	AIF1	-0.290842428466734	0.132118773787708	-2.20137093411167	0.0277097749319797	0.419894063582004	0.37686026532825	dementia
SLC12A2	HSPA1A	0.0733125957292487	0.199978343407585	0.366602675469848	0.713915412236612	0.929797253485753	0.0316117410070333	dementia
SLC12A2	FRMD4A	0.0641104873421249	0.0543283967470128	1.18005483652801	0.237978405689994	0.53569923813471	0.271078971275314	dementia
SLC12A2	PICALM	0.0485165052325184	0.0533757578786529	0.908961430445975	0.363370485334298	0.665818809706317	0.176643939974981	dementia
SLC12A2	CD163	-0.301617601103373	0.13561977195665	-2.22399430961868	0.0261488270998482	0.270957865750214	0.567098237150832	dementia
SLC12A2	GPNMB	-0.0451069702674175	0.169582658008489	-0.26598810749363	0.790248368056624	0.967335552879014	0.014422850130693	dementia
SLC12A2	ERN1	0.213146343995557	0.180000091640826	1.18414575266368	0.236355371571432	0.550404537850081	0.25931799418547	dementia
SLC12A3	HSPA1A	-0.413325731188429	0.182909483005608	-2.25972827869048	0.0238381200904945	0.381487753353306	0.418519399351173	dementia
SLC12A3	ERN1	-0.154471442967259	0.131710118453536	-1.17281378819618	0.240870487619928	0.553240371892139	0.257086135413357	dementia
SLC12A4	AIF1	-0.0659192503336902	0.148624588691218	-0.443528563571965	0.657383463579637	0.926627388344805	0.0330948674922086	dementia
SLC12A4	HSPA1A	0.178522486678683	0.152663735230956	1.16938372042717	0.242249065852732	0.703067630960761	0.15300289640219	dementia
SLC12A4	PICALM	0.0984344766808529	0.119593146858989	0.823077904262493	0.410463693067769	0.699631536425086	0.155130622597151	dementia
SLC12A4	ERN1	0.109584571232073	0.140213356585619	0.78155586529417	0.434475633047117	0.727534248945649	0.138146557286387	dementia
SLC12A5	AIF1	-0.284307716175642	0.167548621423027	-1.69686693785334	0.0897218199759835	0.590256092233148	0.228959521725585	dementia
SLC12A5	HIF1A	-0.556929695695463	0.288440810679145	-1.93082835394946	0.0535042826950195	0.427050568842923	0.369520695304967	dementia
SLC12A5	HIST	-0.390573799830071	0.193136108540498	-2.02227228653193	0.0431482300258593	0.422566529696289	0.374104905163191	dementia
SLC12A5	HSPA1A	-0.519456363139815	0.198931799932672	-2.6112283873952	0.00902176211194138	0.296403817465357	0.528116207259973	dementia
SLC12A5	IFI44L	-0.65991924695927	0.213301836584953	-3.0938282460425	0.00197591839379935	0.166842629259883	0.777692974759668	dementia
SLC12A5	TMEM163	-0.211613529308696	0.219690065457304	-0.963236680130274	0.335428761475429	0.862722180046463	0.0641290363796907	dementia
SLC12A5	FRMD4A	0.0301375156413143	0.189160334943316	0.159322596094712	0.873414719027839	0.949812142801135	0.0223622825137204	dementia
SLC12A5	PICALM	-0.457519930140295	0.203477079683933	-2.24850843569691	0.0245437877959011	0.174496699701846	0.758212782543374	dementia
SLC12A5	CD163	-0.14881950554884	0.182214357402435	-0.816727658952581	0.414084081256841	0.768380198851727	0.114423835429597	dementia
SLC12A5	GPNMB	0.214024976176167	0.223604477728869	0.957158722177661	0.338487147980936	0.888775814502925	0.0512077719911688	dementia
SLC12A5	ERN1	-0.498542875927061	0.173607268878579	-2.87167051902499	0.0040830843047582	0.0854850115574724	1.06811002525438	dementia
SLC12A6	AIF1	0.0906156788215264	0.0926799223478287	0.977727176782096	0.328209276748205	0.795452076376286	0.0993859801811693	dementia
SLC12A6	CCL3	-0.152182936305922	0.148590196805139	-1.02417884610177	0.305750808430463	0.900318808666968	0.0456036768632037	dementia
SLC12A6	HIF1A	-0.142123721767429	0.0729607758999085	-1.94794696211019	0.0514213097240211	0.423020088956737	0.373639007764688	dementia
SLC12A6	HIST	-0.107925704273837	0.0662674578393945	-1.62863806448416	0.103389661239154	0.551438419727	0.258502979082321	dementia
SLC12A6	HSPA1A	0.122862486201046	0.0867378193952289	1.41648115041043	0.156634679192881	0.627372372883556	0.202474609910506	dementia
SLC12A6	IFI44L	0.0765978013822602	0.0811847866225334	0.943499448220511	0.345425497403404	0.835365743720476	0.0781233380464835	dementia
SLC12A6	TMEM163	0.100565963110791	0.0776555267313744	1.29502647581888	0.195311096330958	0.769188948452812	0.113966964241722	dementia
SLC12A6	FRMD4A	0.0413948101578383	0.0366477451281042	1.12953225398017	0.258673371226031	0.558333365411227	0.253106418395303	dementia
SLC12A6	PICALM	0.139728464878253	0.0369959332819695	3.77686011630773	0.000158817868586642	0.010176464531464	1.99240307673037	dementia
SLC12A6	CD163	0.0832205054352829	0.0466699590720708	1.78317073959222	0.0745585140136093	0.416457417539225	0.380429398274415	dementia
SLC12A6	GPNMB	0.0955583732997458	0.0744665714317314	1.28323852518644	0.19940852266975	0.804825121978092	0.0942984759186407	dementia
SLC12A6	MKI67	-0.0620047245622633	0.0783910798626735	-0.790966582816362	0.428963492212105	0.996318489210892	0.00160181017401452	dementia
SLC12A6	ERN1	0.0409844376845218	0.0789038594339224	0.519422471581938	0.603466164179455	0.831058215636699	0.0803685528172965	dementia
SLC12A7	AIF1	0.0173489551645787	0.106530132660836	0.162854909979444	0.870632673397344	0.973353913344217	0.0117292207123303	dementia
SLC12A7	HIF1A	0.331036181345502	0.183701367895838	1.802034384051	0.07153999599828	0.467659986324637	0.330069787375698	dementia
SLC12A7	HIST	0.0690656028093977	0.142145486158194	0.485879676351696	0.627052478789883	0.895263650082122	0.0480490485789474	dementia
SLC12A7	HSPA1A	0.189430185986756	0.137188418115601	1.38080304874668	0.167339525853935	0.642766534903933	0.191946742495025	dementia
SLC12A7	IFI44L	0.109832891325109	0.171142654829121	0.641762227159398	0.521027578691067	0.908107984002232	0.0418625060296669	dementia
SLC12A7	TMEM163	-0.00454552492813359	0.157422528173783	-0.0288746787443005	0.976964540634052	0.995675560703084	0.00188215269100861	dementia
SLC12A7	FRMD4A	0.131033658304106	0.123568490925294	1.06041319532927	0.28895666171393	0.591037774376259	0.228384761624817	dementia
SLC12A7	PICALM	0.121361596601433	0.0479883334341284	2.528981273501	0.0114394130540626	0.116908403468601	0.932154270284938	dementia
SLC12A7	CD163	0.156737179452083	0.105186471655355	1.49008876317892	0.136200898365269	0.52742108422444	0.277842512807087	dementia
SLC12A7	GPNMB	0.0902819500745116	0.134499185501365	0.671245329389712	0.502064256040354	0.929901161231412	0.0315632099546255	dementia
SLC12A7	ERN1	0.114246766664388	0.0932808371774465	1.22476137780645	0.220665140814347	0.534590004497355	0.271979165729547	dementia
SLC12A8	AIF1	0.243887155430125	0.201446477913934	1.21067967013215	0.226018196887613	0.738471302881079	0.131666376780668	dementia
SLC12A8	HSPA1A	-0.00105427862133147	0.154787910725723	-0.00681111733073008	0.994565556658526	0.999657129760885	0.000148932186522913	dementia
SLC12A8	PICALM	0.128531398288702	0.168972777395063	0.760663346310469	0.446858173021495	0.725859589134313	0.139147381451097	dementia
SLC12A8	CD163	0.0380216341148509	0.162712179732494	0.233674173484494	0.815237939284644	0.950392567436442	0.0220969687580434	dementia
SLC12A8	ERN1	0.0460429502430221	0.12091341658958	0.380792732036571	0.703357052695036	0.875807571815922	0.0575913044240283	dementia
SLC12A9	AIF1	0.137372049940786	0.104793820845646	1.31087929452563	0.189898547239523	0.707436367472574	0.15031261799217	dementia
SLC12A9	HIF1A	0.311079720017466	0.179645950735247	1.73162667315513	0.0833400539481101	0.490551393532021	0.309315486228728	dementia
SLC12A9	HIST	0.059600208314269	0.149403315055433	0.398921592149115	0.689950978784973	0.922717797023061	0.0349311028044613	dementia
SLC12A9	HSPA1A	0.28583845516473	0.121092351515289	2.36049966482517	0.0182503348116942	0.358886647262283	0.445042699728021	dementia
SLC12A9	IFI44L	0.299346317869906	0.17493094537344	1.71122563381148	0.0870394683608094	0.593958972359844	0.226243552818641	dementia
SLC12A9	TMEM163	-0.00237296116847584	0.0699706011480329	-0.0339136884568921	0.972945977657466	0.994883107328094	0.0022279431986009	dementia
SLC12A9	FRMD4A	-0.043273000557629	0.0528914253682166	-0.818147748077754	0.413272827148073	0.699225534723916	0.155382720266098	dementia
SLC12A9	PICALM	0.0123038209206902	0.0488040722550098	0.252106440142958	0.8009587921969	0.926210519247829	0.0332902909027568	dementia
SLC12A9	CD163	0.10155309378247	0.0679615044918198	1.49427377368748	0.135104077044113	0.526242128963072	0.278814386877831	dementia
SLC12A9	GPNMB	0.14105998662915	0.14249996943519	0.989894855334023	0.322225514380103	0.880118555844115	0.0554588225306259	dementia
SLC12A9	MKI67	0.0890067656470729	0.189564377593131	0.469533183276192	0.638688571655154	0.996318489210892	0.00160181017401452	dementia
SLC12A9	ERN1	0.0856065635040807	0.121080194268036	0.707023671555838	0.479551767457199	0.754092827100458	0.122575190183145	dementia
SLC13A3	PICALM	0.147348092983651	0.175504465055854	0.839568913171287	0.401150135329685	0.691257071506121	0.160360412865721	dementia
SLC13A4	PICALM	0.362780523169811	0.163801179481264	2.21476136080758	0.0267764486520426	0.181761577800816	0.740497916013012	dementia
SLC13A4	CD163	0.226143479317629	0.179898187038702	1.25706369274849	0.208730572923254	0.616997713323413	0.209716445517591	dementia
SLC14A2	ERN1	0.795467673593238	0.235754669350565	3.37413327076201	0.000740485085682142	0.040425959703959	1.39333966123761	dementia
SLC15A2	AIF1	-0.112734408066476	0.08683157427028	-1.29831123083832	0.194180408701027	0.710997741943017	0.148131778543433	dementia
SLC15A2	CCL3	-0.247384889820779	0.126033986862097	-1.96284269013453	0.0496644556527274	0.708761282481898	0.149500014687213	dementia
SLC15A2	HIF1A	-0.143182200008541	0.0914007415951339	-1.56653214743898	0.117224088662223	0.546059822418971	0.262759776483396	dementia
SLC15A2	HIST	0.162198655096218	0.0775592274001822	2.09128765890514	0.0365022854282709	0.39331816683899	0.405255993646913	dementia
SLC15A2	HSPA1A	-0.14140947374806	0.118702917409158	-1.19128894920615	0.233540170637431	0.694201846608715	0.158514235419852	dementia
SLC15A2	IFI44L	-0.0373170162002168	0.096984699469003	-0.384772200197863	0.700406197400845	0.950256011073877	0.0221593744815456	dementia
SLC15A2	TMEM163	-0.0637605202006129	0.0857140749108409	-0.743874565139226	0.456952364267884	0.905613359477594	0.0430571794590222	dementia
SLC15A2	FRMD4A	-0.0784724470838584	0.0494953676211003	-1.58545033314198	0.112864052967457	0.366456590914977	0.435977462885429	dementia
SLC15A2	PICALM	0.0138375542468801	0.049061713555414	0.282043843235334	0.777909892325849	0.917427289400676	0.0374283456735597	dementia
SLC15A2	CD163	0.106579107006931	0.0547432528415249	1.94689028281649	0.0515478898683684	0.359747556948727	0.444002146681947	dementia
SLC15A2	GPNMB	-0.0118970513024948	0.10108745263389	-0.117690682597201	0.906312749680906	0.985535080073451	0.00632791241835303	dementia
SLC15A2	MKI67	-0.0173546293438526	0.0864769896674991	-0.200684938393213	0.840944937543822	0.996318489210892	0.00160181017401452	dementia
SLC15A2	ERN1	-0.411886300673982	0.126840029757223	-3.24728953046093	0.00116509800646157	0.0496746846398655	1.3038648813314	dementia
SLC15A3	AIF1	-0.119984891485201	0.112459569462215	-1.06691579968669	0.286009859567486	0.776713417634661	0.109739192393604	dementia
SLC15A3	CCL3	-0.171403881022372	0.192601570984497	-0.889940202181263	0.373497995654771	0.912716417838172	0.0396641373602984	dementia
SLC15A3	HIF1A	0.150058040857318	0.190871115447974	0.786174694401151	0.43176514923047	0.857751833587915	0.0666383448937505	dementia
SLC15A3	HIST	-0.0332685376291841	0.148172133928254	-0.224526277291066	0.822347822480554	0.95919885494979	0.0180913483509138	dementia
SLC15A3	HSPA1A	-0.0803207257453949	0.118533674126254	-0.677619472588379	0.498012996321146	0.847244108088249	0.0719914426542415	dementia
SLC15A3	IFI44L	-0.205618261459148	0.163141203133239	-1.26036989742694	0.207535955678165	0.733845348142175	0.13439545442337	dementia
SLC15A3	TMEM163	-0.149806134496672	0.159571007221251	-0.938805470400774	0.347830629766877	0.868034271082724	0.0614631279936722	dementia
SLC15A3	FRMD4A	-0.103701523249792	0.106780222456247	-0.971167889187374	0.331464681313443	0.630324969803482	0.200435488316126	dementia
SLC15A3	PICALM	-0.166112353438795	0.0974156520770164	-1.70519161856523	0.0881586926754918	0.346359161650158	0.460473320221497	dementia
SLC15A3	CD163	-0.198344381910679	0.110940348442608	-1.78784711509434	0.0738006771069622	0.415078358253871	0.381869909685664	dementia
SLC15A3	GPNMB	-0.140702898885065	0.127798146122292	-1.10097762099322	0.27090639718683	0.843015358526993	0.0741645130825377	dementia
SLC15A3	MKI67	-0.218182498737936	0.172541561733832	-1.26452140890269	0.2060429414639	0.996318489210892	0.00160181017401452	dementia
SLC15A3	ERN1	-0.104528363512513	0.110403764654765	-0.94678260147537	0.343749569239045	0.654559818545298	0.184050658239228	dementia
SLC15A4	AIF1	-0.217890149196218	0.0912633807587241	-2.38748715404552	0.016963995600395	0.375240587347566	0.425690192926884	dementia
SLC15A4	CCL3	-0.448946203588347	0.216848495587664	-2.07032196544271	0.0384222039595237	0.67263592253604	0.172219942637528	dementia
SLC15A4	HIF1A	-0.203472903473947	0.113379663702743	-1.79461551418435	0.0727149796049562	0.470037375720839	0.327867607119725	dementia
SLC15A4	HIST	-0.251790229401216	0.167800103098122	-1.50053679796597	0.133475408946688	0.60358917530263	0.219258557412834	dementia
SLC15A4	HSPA1A	-0.350269436878168	0.122712055116168	-2.85440119592632	0.00431180415429197	0.241386691189414	0.617286678324557	dementia
SLC15A4	IFI44L	-0.0850055601261687	0.152130006360768	-0.55876918801004	0.576319253367802	0.920425643760371	0.036011290059369	dementia
SLC15A4	TMEM163	-0.0744482457817758	0.169440871662179	-0.439375960778849	0.660389142088189	0.953804369697146	0.0205406922491731	dementia
SLC15A4	FRMD4A	-0.122697194988702	0.0471611338060141	-2.60165914359452	0.009277400951226	0.0883101004475026	1.05398962124973	dementia
SLC15A4	PICALM	0.040037799532349	0.0454607184103797	0.880711984595639	0.378473728439989	0.675995387525298	0.170056267341123	dementia
SLC15A4	CD163	-0.167084294663127	0.102972487866535	-1.62261103062489	0.104672580997148	0.478384267051605	0.320223111722461	dementia
SLC15A4	GPNMB	-0.136423581344755	0.114167002509186	-1.19494756231143	0.232107518396898	0.826958127897841	0.0825164799072956	dementia
SLC15A4	MKI67	-0.592032886753296	0.171241470104767	-3.45729855268753	0.000545620005516108	0.338489010922055	0.470455426161648	dementia
SLC15A4	ERN1	-0.170667637189085	0.107388507881984	-1.58925420005502	0.11200301431889	0.386469116576746	0.412885205590923	dementia
SLC16A1	AIF1	-0.112436160573531	0.129837147059916	-0.865978366897154	0.386502025267452	0.824518688064767	0.0837994964398051	dementia
SLC16A1	HIST	-0.17025164716699	0.187518894885039	-0.907917291595414	0.363921921100764	0.79643010041199	0.098852334536396	dementia
SLC16A1	HSPA1A	0.142599542409653	0.207905447705013	0.685886512276387	0.49278467613202	0.844513640077763	0.0733933315723498	dementia
SLC16A1	FRMD4A	0.266604965032625	0.179850402114209	1.48237069196724	0.138241687851457	0.405862774981497	0.391620779580691	dementia
SLC16A1	PICALM	-0.124912064921802	0.114714596171869	-1.08889425661801	0.276200519268052	0.586524348798849	0.231713954001165	dementia
SLC16A1	CD163	-0.270867633975762	0.171661162470564	-1.57792030577802	0.114583919423809	0.494483540439841	0.305848159911333	dementia
SLC16A1	GPNMB	-0.129936367009733	0.146140393279282	-0.889120140531018	0.37393851580983	0.89080703614412	0.0502163612984206	dementia
SLC16A1	MKI67	0.0659991899216601	0.27215703558767	0.24250407408777	0.808389600393018	0.996318489210892	0.00160181017401452	dementia
SLC16A1	ERN1	0.331530514987881	0.20545543660776	1.61363710039377	0.106606164589543	0.37939261419558	0.42091112796851	dementia
SLC16A10	HIF1A	0.336715316413568	0.332967948197799	1.01125444126395	0.311894665208335	0.777425325048501	0.109341316097762	dementia
SLC16A10	CD163	-0.168195629706694	0.177241661574835	-0.948962158288496	0.342639858748043	0.725631770378603	0.13928371079077	dementia
SLC16A13	AIF1	0.134060534508727	0.174420572386511	0.768605060024985	0.442127800727096	0.846787594301862	0.0722255131534657	dementia
SLC16A13	HSPA1A	-0.0161855042673512	0.149630215693737	-0.108170025634927	0.913860821491841	0.986870415128997	0.00573987031836131	dementia
SLC16A13	PICALM	0.0352292974496182	0.131365975430628	0.268176727909443	0.788563287532778	0.92193046523996	0.0353018335031929	dementia
SLC16A13	CD163	0.0582310856284805	0.168534884733684	0.345513545878032	0.72970832845544	0.92172634096457	0.0353980011266772	dementia
SLC16A13	ERN1	0.100631861019702	0.107669245000614	0.934638865714418	0.349974442358781	0.659617586338394	0.180707773967626	dementia
SLC16A3	AIF1	0.0526949893682254	0.161114932672101	0.327064589819675	0.743619033454123	0.950869492796566	0.021879086057012	dementia
SLC16A3	CCL3	-0.0433716106927758	0.162858579591425	-0.266314558321614	0.789996961918612	0.975495151961058	0.0107748846311163	dementia
SLC16A3	HIF1A	-0.00689518175869381	0.0920828057712588	-0.0748802309067558	0.940310005842068	0.992890833088413	0.00309849893017357	dementia
SLC16A3	HIST	0.235304229462833	0.192410844737874	1.22292602469156	0.221357638010958	0.693172258935533	0.159158826270146	dementia
SLC16A3	HSPA1A	0.148908565009131	0.170829282174146	0.871680563858668	0.383382666280798	0.792764898511116	0.100855587483949	dementia
SLC16A3	IFI44L	0.258297031539037	0.179251871420848	1.44097257948626	0.149592429585724	0.681414682354598	0.166588512979931	dementia
SLC16A3	TMEM163	-0.134161745557615	0.0849182394489126	-1.57989315874039	0.114131336214945	0.70131371803131	0.154087666010624	dementia
SLC16A3	FRMD4A	-0.149017505540924	0.0572180637771676	-2.60437868225084	0.00920409995279604	0.0882558889001495	1.05425630654624	dementia
SLC16A3	PICALM	-0.0361184832487357	0.0548984191154403	-0.657914814865357	0.510592870438076	0.772654072949784	0.112014901728395	dementia
SLC16A3	CD163	0.104078163476405	0.0743805477375509	1.39926589198618	0.161733263717754	0.560606957952947	0.251341516312055	dementia
SLC16A3	GPNMB	0.152622249758	0.149096096935944	1.02365020208122	0.306000524224642	0.869317061502725	0.0608217966847579	dementia
SLC16A3	MKI67	0.222467215121332	0.233745789316669	0.95174854602383	0.341224522680033	0.996318489210892	0.00160181017401452	dementia
SLC16A3	ERN1	-0.0826968527740351	0.12873007799857	-0.642405054512228	0.520610218706428	0.783780730978898	0.105805417730081	dementia
SLC16A4	HSPA1A	-0.1809884535421	0.184485630140156	-0.981043636865382	0.326571223135931	0.761853795722578	0.118128364360042	dementia
SLC16A4	PICALM	0.428892410586271	0.13918340971775	3.08149090079071	0.00205966771683569	0.0461470967345618	1.33585561667103	dementia
SLC16A4	CD163	0.369717082629203	0.16382634195797	2.25676211902512	0.0240229429433667	0.261125068041282	0.583151433847635	dementia
SLC16A5	AIF1	0.131775023330336	0.13950077086364	0.944618603284592	0.344853625974118	0.806803290335068	0.0932323392998155	dementia
SLC16A5	HSPA1A	-0.141905517069008	0.164023037327552	-0.865156013332597	0.386953164399977	0.79479167816472	0.099746688801858	dementia
SLC16A5	PICALM	0.0549649328167654	0.11075759018646	0.496263350658243	0.619708620059611	0.840895942611879	0.0752577430195436	dementia
SLC16A5	CD163	0.176760078384496	0.145246113003668	1.21696942334032	0.223615849717769	0.632337827247714	0.199050837365081	dementia
SLC16A5	ERN1	0.0686921361505081	0.118955467357587	0.577460941278264	0.563628116696898	0.810819114067831	0.0910760218977012	dementia
SLC16A6	HSPA1A	0.193092720377694	0.188188627992034	1.02605945129622	0.304863561851006	0.750837356581552	0.124454127961144	dementia
SLC16A6	PICALM	0.049996204281457	0.190403149924856	0.262580762456863	0.792873729219819	0.923792597292192	0.0344255222453864	dementia
SLC16A6	ERN1	0.242123344805218	0.156792779816475	1.54422509179709	0.122533812208293	0.403996083894809	0.39362284466939	dementia
SLC17A5	AIF1	-0.000290191810696447	0.104684198141526	-0.00277206890675254	0.997788211850519	0.999637267333926	0.000157561373338463	dementia
SLC17A5	CCL3	-0.410927440140071	0.197370068448024	-2.08201498520676	0.0373411009769189	0.65663748673751	0.182674327487696	dementia
SLC17A5	HIF1A	-0.00867203868982722	0.080218731634283	-0.108104909079877	0.913912474095812	0.98807703077809	0.00520919636603187	dementia
SLC17A5	HIST	0.222908360691765	0.136019782840733	1.63879368159829	0.101256235522456	0.548748645352798	0.26062653885284	dementia
SLC17A5	HSPA1A	0.143663067348898	0.110743531026183	1.29725922604845	0.194542008609617	0.662806645258971	0.178613146020905	dementia
SLC17A5	IFI44L	-0.0926270805463838	0.159991698242818	-0.578949292767708	0.56262338842194	0.917692270770553	0.0373029261095789	dementia
SLC17A5	TMEM163	-0.106370387149023	0.137072976281176	-0.776012822037412	0.437741415200218	0.896600241899874	0.0474011482989507	dementia
SLC17A5	FRMD4A	-0.0242503363561637	0.0458109795820962	-0.529356424538042	0.596558220546031	0.82527243161778	0.0834026623379432	dementia
SLC17A5	PICALM	0.0515076421353349	0.0422309861810208	1.21966467736629	0.222592017119997	0.528498548018798	0.276956201522666	dementia
SLC17A5	CD163	-0.00722409732359267	0.0475498991167745	-0.151926659315333	0.879244781270409	0.972028878995494	0.012320831985173	dementia
SLC17A5	GPNMB	-0.0543272282320421	0.102507246589204	-0.529984269792725	0.59612283714544	0.941876223822393	0.0260061660424561	dementia
SLC17A5	ERN1	0.188056304463162	0.0967808717302711	1.94311438924911	0.052002338823474	0.273271771531938	0.563405227806352	dementia
SLC17A9	AIF1	0.455969829242293	0.148830589494625	3.06368355316338	0.00218630037920126	0.18170386282592	0.740635839966872	dementia
SLC17A9	HSPA1A	0.373393895447757	0.17610710784137	2.12026589968245	0.0339836277057002	0.421700022269077	0.374996376050972	dementia
SLC17A9	PICALM	0.373413874369304	0.160405076526859	2.32794299566184	0.0199151307835373	0.156269646785249	0.806125369478093	dementia
SLC17A9	CD163	0.114611459909726	0.161189465354342	0.711035672571876	0.477062130500658	0.807248746677616	0.0929926205894233	dementia
SLC17A9	GPNMB	0.958809441206944	0.209780582666626	4.57053474167646	4.86481260597073e-06	0.00889589371032582	2.05081041475648	dementia
SLC17A9	ERN1	0.286955091341723	0.1494567358686	1.91998767853467	0.054859455788847	0.279971423761404	0.55288629414376	dementia
SLC18A1	PICALM	-0.289153111145669	0.414127929526064	-0.698221710080218	0.485038551403128	0.752154228575462	0.123693098568402	dementia
SLC18A1	ERN1	-1.05891472643122	0.314289438407327	-3.36923420588776	0.000753773506278909	0.040425959703959	1.39333966123761	dementia
SLC18B1	AIF1	0.213039733931121	0.116011033574048	1.83637475995025	0.0663022498540512	0.536096277157442	0.270757208659032	dementia
SLC18B1	HIF1A	0.0620949779398966	0.106421721275032	0.583480300787662	0.559570014458868	0.901221315066458	0.0451685451924669	dementia
SLC18B1	HIST	0.264405768931526	0.149772427598214	1.76538347659578	0.0774993384866565	0.508358588219563	0.293829835065808	dementia
SLC18B1	HSPA1A	0.203415346288392	0.115640297465037	1.75903513522086	0.0785715409842593	0.510656490950609	0.291871143407471	dementia
SLC18B1	IFI44L	-0.194404568925194	0.138144091894868	-1.40725937865763	0.15935048994532	0.68828805126144	0.162229769769622	dementia
SLC18B1	TMEM163	0.0743286629080531	0.179083566501539	0.415050159878374	0.678105183871105	0.958281566199512	0.0185068659943305	dementia
SLC18B1	FRMD4A	-0.0130388734886249	0.0495673910113891	-0.263053455559704	0.79250937789909	0.912381908429203	0.039823334911461	dementia
SLC18B1	PICALM	0.0491470548096233	0.0524054464515704	0.937823416026839	0.34833516532681	0.654327121425476	0.184205078110146	dementia
SLC18B1	CD163	-0.0553356521278353	0.0745833889799369	-0.741929977769188	0.458129761762566	0.796722501320874	0.0986929171616641	dementia
SLC18B1	GPNMB	0.078364926576609	0.0980597796786378	0.799154626223178	0.424200758053947	0.910840595356333	0.0405576215062183	dementia
SLC18B1	ERN1	0.0666642791410352	0.120463233099762	0.553399385236714	0.579989959796261	0.818656658938542	0.0868982012826984	dementia
SLC19A1	AIF1	-0.0890003410547572	0.101644023158279	-0.875608208818797	0.381243061269652	0.822013830337537	0.0851208754176797	dementia
SLC19A1	HIST	-0.272188285309609	0.144592680778288	-1.88244857101011	0.0597751364394569	0.473075445758165	0.325069592742968	dementia
SLC19A1	HSPA1A	0.0558932304715009	0.107765029245347	0.518658333439968	0.603999022592216	0.891763277650605	0.0497504156397777	dementia
SLC19A1	TMEM163	-0.238364115947849	0.154766329451205	-1.54015486955773	0.123522607684601	0.719879384554461	0.142740263305574	dementia
SLC19A1	FRMD4A	-0.265502497039657	0.125138197858158	-2.12167428957702	0.0338650991061957	0.191429911683977	0.717990201019282	dementia
SLC19A1	PICALM	0.036105225984131	0.0510419586964471	0.707363645640115	0.479340522878793	0.748276435446112	0.125937931266158	dementia
SLC19A1	CD163	0.0843522954786816	0.112799215766128	0.747809237021407	0.454575229735422	0.794156046515703	0.100094153137063	dementia
SLC19A1	GPNMB	0.291055960039045	0.154357155387759	1.88560069863873	0.0593487831877459	0.632858644386513	0.198693283376735	dementia
SLC19A1	ERN1	0.00127494369192248	0.103109238243606	0.0123649802252471	0.990134424580086	0.99715691906684	0.0012364929196759	dementia
SLC19A2	AIF1	-0.111379114757132	0.166834393097628	-0.66760284069218	0.50438714393927	0.875495348978941	0.0577461567400398	dementia
SLC19A2	HIF1A	-0.134299682357073	0.248332471776659	-0.540805966276762	0.588641330065665	0.910133919483599	0.0408946997518809	dementia
SLC19A2	HIST	0.0216853069107619	0.195603940732232	0.110863343701483	0.911724713853922	0.980717670696775	0.0084559994557938	dementia
SLC19A2	HSPA1A	-0.00845701306338699	0.127374029679359	-0.0663951127610233	0.947063261070908	0.990428230487808	0.00417698931512806	dementia
SLC19A2	FRMD4A	-0.0738644586125081	0.16956941767668	-0.435600119553081	0.66312688403465	0.853872993032154	0.0686067224342839	dementia
SLC19A2	PICALM	-0.0794256896947011	0.112984205998437	-0.702980465214755	0.482067923538802	0.749899295417576	0.124997054449569	dementia
SLC19A2	CD163	-0.388127769002645	0.162238332839884	-2.39233085183201	0.0167417430286817	0.227278135110722	0.64344234279465	dementia
SLC19A2	GPNMB	-0.151341677248173	0.15936293178004	-0.949666748457299	0.342281610565855	0.888791476117853	0.0512001191130168	dementia
SLC19A2	ERN1	0.247285600487876	0.162611143729987	1.52071742941854	0.128330762916918	0.413799670210703	0.383209859793361	dementia
SLC1A2	HIF1A	-0.0515363602358749	0.107761609697439	-0.478244157456195	0.632476436945229	0.924928627306661	0.0338917785720887	dementia
SLC1A2	HIST	-0.0548394217269008	0.110961257677784	-0.494221342426984	0.621149868594486	0.894823447759202	0.0482626442680615	dementia
SLC1A2	HSPA1A	-0.0640571634500077	0.186082982176708	-0.344239772496648	0.730665973865169	0.933830016070758	0.0297321706660919	dementia
SLC1A2	TMEM163	-0.04302569876096	0.10868375909637	-0.395879744303002	0.692193744620118	0.963362428079545	0.0162102955303219	dementia
SLC1A2	FRMD4A	-0.124845727317499	0.0735080386256027	-1.69839557212748	0.0894331272541837	0.324163201805484	0.48923628671102	dementia
SLC1A2	PICALM	0.105845906041603	0.0706708919286186	1.49772987368707	0.134203446970797	0.421821835543512	0.374870942826481	dementia
SLC1A2	CD163	0.0127410078171535	0.0730338192999647	0.174453533161447	0.861509045889054	0.967750910223513	0.0142364115307193	dementia
SLC1A2	GPNMB	0.110115172194103	0.141089543445702	0.780463027272323	0.43511838188083	0.911935755948089	0.0400357557724568	dementia
SLC1A2	ERN1	-0.0382938613438389	0.304185775960932	-0.125889717304721	0.899819222319358	0.965657416717126	0.0151769195655558	dementia
SLC1A3	AIF1	-0.152633726084358	0.0714670016698612	-2.13572309622619	0.0327019907005107	0.441177993385656	0.355386158946123	dementia
SLC1A3	CCL3	-0.0219964432242909	0.0913065149505467	-0.240907707803814	0.809626648091456	0.975738719728785	0.0106664607875395	dementia
SLC1A3	HIF1A	-0.0234615475257359	0.0724470659901387	-0.323843998443352	0.74605614370032	0.956966105044967	0.0191034443053136	dementia
SLC1A3	HIST	-0.168574300336894	0.065618755532737	-2.56899569289749	0.0101993725141988	0.263374324055819	0.579426565989272	dementia
SLC1A3	HSPA1A	-0.00569178504092936	0.0960740282670702	-0.0592437430135345	0.952757968919892	0.990428230487808	0.00417698931512806	dementia
SLC1A3	IFI44L	-0.0599461653856272	0.0594407519221323	-1.00850281073424	0.313213139053571	0.8212620121941	0.0855182651746763	dementia
SLC1A3	TMEM163	-0.125189594959959	0.064159995169965	-1.95120954464417	0.051032124044241	0.61452334445506	0.211461614526192	dementia
SLC1A3	FRMD4A	-0.0105270824945863	0.0486936048540063	-0.216190247695744	0.828839455019677	0.932436670808668	0.030380654910491	dementia
SLC1A3	PICALM	0.0220206393464876	0.0391762352132943	0.562091768813327	0.574053496179329	0.812849230272523	0.0899900011868387	dementia
SLC1A3	CD163	0.0769437057338983	0.0477908608687778	1.61000878274964	0.107395938951833	0.482237646135926	0.316738889207602	dementia
SLC1A3	GPNMB	0.0365200292442992	0.0554785944052069	0.658272431661889	0.510363089353791	0.934007369974292	0.0296496968678309	dementia
SLC1A3	MKI67	-0.0170087361451014	0.0743256583909121	-0.22884070606741	0.818992727286628	0.996318489210892	0.00160181017401452	dementia
SLC1A3	ERN1	0.0236337799156656	0.120497683396315	0.196134724332704	0.844504717974416	0.94610031375761	0.0240628134907017	dementia
SLC1A4	AIF1	0.00381024448020099	0.111459829964199	0.0341849120120212	0.972729697979756	0.99483719111566	0.00224798738039797	dementia
SLC1A4	HIF1A	-0.324774712645428	0.204923276407089	-1.58486004293747	0.112998136699696	0.541061504348308	0.266753364318829	dementia
SLC1A4	HIST	0.272191892496544	0.153479381021397	1.77347530779132	0.076149979935387	0.506609968037148	0.295326269300822	dementia
SLC1A4	HSPA1A	0.132551878090968	0.161754843807169	0.819461568946806	0.412523119780306	0.808306855515719	0.092423737791797	dementia
SLC1A4	IFI44L	0.0305860349215165	0.185885630759552	0.16454222306769	0.869304310477577	0.975299399783038	0.0108620430568396	dementia
SLC1A4	TMEM163	0.0413876532803785	0.16993991507777	0.243542861966467	0.807584885364262	0.976776545928513	0.0102047770895	dementia
SLC1A4	FRMD4A	-0.0363807869367544	0.0592634441754899	-0.613882426897502	0.539293023457882	0.787517428958672	0.103739825834468	dementia
SLC1A4	PICALM	0.0655356113716133	0.0511282582434566	1.28178845951594	0.19991686362755	0.508650460774405	0.29358055774897	dementia
SLC1A4	CD163	0.0476884818872041	0.108099055076309	0.441155400049891	0.659100498858794	0.899488611837797	0.0460043307590219	dementia
SLC1A4	GPNMB	0.0170739016188373	0.150335635146288	0.113571886015069	0.909577174827863	0.985765871967985	0.00622622155616553	dementia
SLC1A4	MKI67	-0.0469835546615688	0.170086756888487	-0.276232879743672	0.782369204923356	0.996318489210892	0.00160181017401452	dementia
SLC1A4	ERN1	0.230195582306048	0.128813792958132	1.78704141085937	0.0739307957835871	0.322253812250396	0.491801936256895	dementia
SLC1A5	AIF1	-0.127642237560788	0.13098911509965	-0.974449193459199	0.329833553996168	0.796863302805594	0.098616172868563	dementia
SLC1A5	CCL3	-0.0861290738162206	0.178253916471063	-0.483181943607968	0.628966554901731	0.955480290227239	0.0197782672001099	dementia
SLC1A5	HIF1A	0.137216403947274	0.233849592169313	0.586772047256452	0.557356812546329	0.901221315066458	0.0451685451924669	dementia
SLC1A5	HIST	-0.0487570692143581	0.16192249989341	-0.301113614515918	0.763327859658814	0.949170049582354	0.0226559741065429	dementia
SLC1A5	HSPA1A	-0.0398617920418257	0.13223320012765	-0.301450709831914	0.763070830663806	0.943695325617363	0.0251681961262118	dementia
SLC1A5	IFI44L	0.174676400048712	0.175134393431557	0.997384903251319	0.318577716343655	0.822147663623726	0.0850501730468618	dementia
SLC1A5	TMEM163	-0.3916863576736	0.182038022965277	-2.15167332238229	0.0314230927108056	0.527136347055649	0.278077037320472	dementia
SLC1A5	FRMD4A	-0.210000032202894	0.140332912091962	-1.49644177600532	0.134538569925466	0.399622443318367	0.398350129215787	dementia
SLC1A5	PICALM	-0.00890949827333504	0.134814679659066	-0.0660870039959027	0.947308557540426	0.98217250346668	0.00781222837978347	dementia
SLC1A5	CD163	-0.0471777532433636	0.128710330837664	-0.366542086686628	0.71396061375923	0.917338320161043	0.0374704642413596	dementia
SLC1A5	GPNMB	-0.0211673353237103	0.111000287037437	-0.190696221502303	0.848763599173555	0.976654886973995	0.0102588724744719	dementia
SLC1A5	MKI67	0.0820286945882329	0.181387240969621	0.452229683574993	0.651103526104289	0.996318489210892	0.00160181017401452	dementia
SLC1A5	ERN1	-0.178543704528825	0.109311945217068	-1.63334120689444	0.10239725479653	0.374425517452173	0.426634561346766	dementia
SLC20A1	AIF1	-0.1267817672158	0.142355784441546	-0.89059793188705	0.373144909107527	0.818456507410488	0.0870043939471986	dementia
SLC20A1	CCL3	0.232138259474021	0.202009737339777	1.14914391024413	0.250496644716048	0.887062001780973	0.0520460238094444	dementia
SLC20A1	HIF1A	0.0532139836422669	0.0960040592931508	0.554288891887131	0.579381151189778	0.907879395542086	0.0419718401676797	dementia
SLC20A1	HIST	0.0384110422292865	0.183458625710601	0.209371688469304	0.834158092299301	0.960234273238493	0.0176227969997266	dementia
SLC20A1	HSPA1A	0.116036754594385	0.118978246737553	0.975277059262299	0.329422846753367	0.76341488025283	0.11723937916723	dementia
SLC20A1	IFI44L	-0.239733586879483	0.205420060902406	-1.1670407740429	0.243193903733806	0.763672753242321	0.117092704130414	dementia
SLC20A1	TMEM163	0.113178696059954	0.0941097785282359	1.20262418879242	0.22912178287273	0.801866098983995	0.0958981470867197	dementia
SLC20A1	FRMD4A	-0.0939628853930812	0.161799092197982	-0.580738025885248	0.561417029294474	0.802900534641453	0.0953382528931	dementia
SLC20A1	PICALM	-0.0208678037476989	0.0531200814549621	-0.392842088643852	0.694436116340831	0.877325237061087	0.0568393775846419	dementia
SLC20A1	CD163	0.0256247300047854	0.0628747625251342	0.407551917107311	0.683602671124217	0.906044864619386	0.0428502968328801	dementia
SLC20A1	GPNMB	-0.0617259293955567	0.151129622845888	-0.408430380710343	0.682957732789125	0.955732919905416	0.0196634546033211	dementia
SLC20A1	MKI67	0.213978554725329	0.189399541366719	1.12977335204323	0.258571739609634	0.996318489210892	0.00160181017401452	dementia
SLC20A1	ERN1	0.202019482318276	0.158033642101907	1.27833212999042	0.201132343531294	0.512247248750368	0.290520365490442	dementia
SLC20A2	AIF1	0.125475912260323	0.102280557814427	1.22678165764388	0.219904666649262	0.735322857698319	0.133521933663842	dementia
SLC20A2	CCL3	0.35134418601148	0.181606091137339	1.93464978961403	0.0530332857483022	0.718680307532641	0.143464255027875	dementia
SLC20A2	HIF1A	0.000650515353558775	0.0680972935947581	0.00955273431907504	0.992378136695385	0.999594898310366	0.000175969073509171	dementia
SLC20A2	HIST	-0.0567330312353838	0.0724330131749724	-0.783248255851748	0.433481342516377	0.830889259018046	0.0804568551596195	dementia
SLC20A2	HSPA1A	0.145572624209407	0.093232238695252	1.56139792679697	0.118429890745796	0.584501491223043	0.233214376496816	dementia
SLC20A2	IFI44L	0.0208499241713129	0.0833528109749817	0.250140624262462	0.802478600708611	0.968196293152421	0.0140365844368464	dementia
SLC20A2	TMEM163	0.0563503310932666	0.067405332224962	0.835992186867356	0.403159298506145	0.886895202997913	0.0521276940899781	dementia
SLC20A2	FRMD4A	0.0348539328737816	0.0402688415425764	0.86553105425023	0.386747378961776	0.677686371445643	0.168971248114538	dementia
SLC20A2	PICALM	0.03054468665473	0.0405762382734645	0.752772754558305	0.451586481708172	0.729256300874361	0.137119809826189	dementia
SLC20A2	CD163	0.0520444017560645	0.0472814277150099	1.10073667973318	0.271011277369861	0.672443213395437	0.172344385155017	dementia
SLC20A2	GPNMB	0.158219982383374	0.0782164255542094	2.02284854187969	0.0430887652431482	0.580145332738789	0.236463197299026	dementia
SLC20A2	MKI67	0.0591772112588119	0.0777927892059745	0.760703040253852	0.446834458494743	0.996318489210892	0.00160181017401452	dementia
SLC20A2	ERN1	0.0860087294915189	0.0690466524900423	1.24566110578529	0.212888838431528	0.525535011139809	0.27939834597574	dementia
SLC22A15	CD163	-0.655837119399616	0.306334843417905	-2.14091584255375	0.0322808253226008	0.29687896098397	0.527420578599041	dementia
SLC22A17	AIF1	0.121228651836467	0.205350515828554	0.590349877366171	0.554956106697923	0.894421172679556	0.0484579287453714	dementia
SLC22A17	PICALM	0.046693537065804	0.164819525196851	0.283301004599037	0.77694610725946	0.917114097403102	0.0375766307530051	dementia
SLC22A18	AIF1	-0.126327758244461	0.120621875783027	-1.04730387771201	0.294959448212069	0.778527533811655	0.10872602333862	dementia
SLC22A18	HSPA1A	-0.20963254519353	0.148627035366056	-1.41046038277776	0.158403786575003	0.62906729191174	0.201302895186204	dementia
SLC22A18	FRMD4A	-0.260435122622272	0.157567996881742	-1.65284275853131	0.0983628693559057	0.341925584704369	0.46606840174738	dementia
SLC22A18	PICALM	-0.00475428035882181	0.12496641718992	-0.038044463990645	0.969652230533079	0.988945514747316	0.00482763489059848	dementia
SLC22A18	CD163	-0.359040354094312	0.15546720406931	-2.30942825687046	0.0209198285258496	0.250575803628297	0.601060868130599	dementia
SLC22A18	GPNMB	0.0409245741179049	0.163125711345753	0.250877521270471	0.8019088041594	0.968130519867423	0.0140660887277026	dementia
SLC22A18	ERN1	-0.0706568937241818	0.15764474343419	-0.448203296760592	0.65400648366686	0.854296983316261	0.0683911272100388	dementia
SLC22A18AS	ERN1	0.548022105407968	0.210061276741758	2.60886782137237	0.00908423240625046	0.127364579557612	0.894951333707823	dementia
SLC22A23	AIF1	0.0202092649970209	0.18152896763703	0.111328044554463	0.911356217291329	0.982905182272987	0.0074883751503253	dementia
SLC22A23	CCL3	0.462977126666621	0.258871463250755	1.78844404420954	0.0737043957463838	0.803850883020053	0.0948245068334361	dementia
SLC22A23	HIF1A	-0.255458274439465	0.158205576272983	-1.61472357964597	0.106370568855511	0.534578745714556	0.271988312325427	dementia
SLC22A23	HIST	0.179585892947999	0.218913234593341	0.820351922904991	0.412015514473742	0.82333344324129	0.0844242434854023	dementia
SLC22A23	HSPA1A	-0.053681485095878	0.172649618283726	-0.310927331490881	0.75585586606416	0.942107457943097	0.0258995582155139	dementia
SLC22A23	IFI44L	-0.158930806591097	0.21754013414433	-0.730581541728995	0.465034789879306	0.886950538709622	0.0521005981664826	dementia
SLC22A23	FRMD4A	-0.0112422534111047	0.0667163055229319	-0.168508332752935	0.86618338881732	0.946707077114195	0.0237843762995929	dementia
SLC22A23	PICALM	0.0649873639278485	0.0626037661509917	1.03807435116775	0.299235441459789	0.610912379805608	0.214021074038417	dementia
SLC22A23	CD163	-0.12283865403487	0.0758841363169519	-1.61876592390535	0.105497636546164	0.479209098391521	0.319474944909813	dementia
SLC22A23	GPNMB	-0.113982069744495	0.125196076661064	-0.910428447794516	0.362596600712762	0.888791476117853	0.0512001191130168	dementia
SLC22A23	ERN1	-0.0612567956537838	0.151347092408329	-0.404743789120938	0.685665850951225	0.867445089506625	0.0617580071181147	dementia
SLC22A5	PICALM	0.102971313849783	0.170847249932407	0.602709811779366	0.546701753141053	0.79690521473386	0.0985933312589116	dementia
SLC22A5	ERN1	0.22853608856851	0.212887927460108	1.0735042202491	0.283044946164999	0.598531239034008	0.222913177611731	dementia
SLC23A2	AIF1	-0.126412131389304	0.0757810227254966	-1.66812385004634	0.095291143543447	0.598503558695037	0.222933262940072	dementia
SLC23A2	CCL3	0.0574526017649335	0.115007737387066	0.499554230612964	0.617388992313504	0.952610619274817	0.0210845814778517	dementia
SLC23A2	HIF1A	-0.114787214228762	0.0692665431572978	-1.65718121616219	0.0974828430048198	0.523512188429826	0.281073202607496	dementia
SLC23A2	HIST	-0.0776889704660693	0.0592878192851872	-1.31036984329561	0.190070750306368	0.661111266856492	0.179725441399151	dementia
SLC23A2	HSPA1A	-0.0227393231093142	0.0930695751657208	-0.244326065406705	0.806978297799116	0.956046824336397	0.0195208367480419	dementia
SLC23A2	IFI44L	-0.013785996260641	0.0636601585170009	-0.216556109532139	0.82855429350675	0.973792465266342	0.0115335901371258	dementia
SLC23A2	TMEM163	0.0100806553705563	0.0683677594624506	0.147447502299573	0.882778813810757	0.987772831938806	0.00534292300269527	dementia
SLC23A2	FRMD4A	-0.0860369765248674	0.0367408352444151	-2.34172620062974	0.0191947905252115	0.139670531415946	0.854895214454578	dementia
SLC23A2	PICALM	0.0381723159799171	0.0303811176687426	1.25644870594048	0.208953332130821	0.516743950492395	0.286724598944795	dementia
SLC23A2	CD163	0.0372437773304699	0.0378906183292284	0.982928729398444	0.325642516970094	0.712443975823302	0.147249281421096	dementia
SLC23A2	GPNMB	0.0357729951296963	0.0719426682612044	0.497243096403017	0.619017633876148	0.941876223822393	0.0260061660424561	dementia
SLC23A2	MKI67	0.103719688474769	0.0748688661268496	1.38535139959296	0.165945044096583	0.996318489210892	0.00160181017401452	dementia
SLC23A2	ERN1	-0.17550052458322	0.0965190424399181	-1.81829947901179	0.0690183723943927	0.311144040961194	0.507038512219132	dementia
SLC24A1	AIF1	-0.181648378953015	0.154700873197113	-1.17419103847958	0.240318514713655	0.749438891415965	0.125263773359801	dementia
SLC24A1	HSPA1A	0.00756959562992724	0.220634709876719	0.0343082719584638	0.972631328685231	0.995538457670819	0.0019419585078715	dementia
SLC24A1	PICALM	0.119261702789738	0.135483664451325	0.880266290941554	0.378715069211977	0.675995387525298	0.170056267341123	dementia
SLC24A1	CD163	0.0296741586055559	0.148014782664303	0.200481047037422	0.841104379374782	0.961436855044281	0.0170792339490221	dementia
SLC24A1	ERN1	0.120517583297937	0.175846155070924	0.685358080472837	0.493117989613767	0.764467179246664	0.116641155350472	dementia
SLC24A2	HIF1A	-0.00874911672236487	0.0877695612470867	-0.0996828125611175	0.920596146159201	0.989133697010611	0.00474500269032861	dementia
SLC24A2	HSPA1A	-0.440894403965055	0.316683389601914	-1.39222459542094	0.163854397052539	0.637027121153561	0.195842077371718	dementia
SLC24A2	TMEM163	0.0422904554415796	0.104647729354204	0.404122055037027	0.686122967378695	0.960176300862628	0.0176490175207838	dementia
SLC24A2	FRMD4A	0.0220776147204954	0.0581436921910213	0.3797078219244	0.704162313241656	0.871069384240727	0.0599472502819686	dementia
SLC24A2	PICALM	0.135670969293872	0.0578035595108149	2.34710406144606	0.0189199698297243	0.153640682357607	0.813493772689593	dementia
SLC24A2	CD163	0.108934646593308	0.0658919122414977	1.65323243608497	0.0982835674929462	0.467490559092026	0.330227155220635	dementia
SLC24A2	ERN1	-0.855389038945434	0.264680098500754	-3.23178449679699	0.0012301979526328	0.050725872265048	1.29477047624848	dementia
SLC24A3	ERN1	-0.328173802834272	0.206107553494726	-1.59224539455158	0.111329577054482	0.385915660289911	0.413507597589534	dementia
SLC24A4	AIF1	0.113381057787129	0.203071398857296	0.558331002913932	0.576618378190126	0.903823868768734	0.0439161937221517	dementia
SLC24A4	HSPA1A	-0.0393487840057433	0.183728781137781	-0.214167773617543	0.830416225940284	0.964334593856716	0.0157722533862404	dementia
SLC24A4	PICALM	0.0160037311314028	0.174106796782576	0.0919190486939359	0.926762356863177	0.974719131810455	0.0111205095092072	dementia
SLC24A4	CD163	0.0327752259679514	0.204970026192465	0.159902531003122	0.872957854723917	0.970618871669429	0.0129512689838274	dementia
SLC24A4	ERN1	0.00709286781685771	0.128482788566834	0.0552048091108186	0.955975297663947	0.984391263881434	0.00683224915952527	dementia
SLC25A17	AIF1	-0.0555929847664191	0.0985239018432412	-0.564258862330398	0.572577973667436	0.902041413012469	0.0447735234004871	dementia
SLC25A17	HIST	0.0184627908525427	0.132326696794659	0.139524308395552	0.889035848482226	0.976675663032793	0.0102496339687907	dementia
SLC25A17	HSPA1A	-0.056874613375842	0.110353498087111	-0.515385686559263	0.606283532552842	0.892818391200557	0.0492368722655324	dementia
SLC25A17	TMEM163	-0.0290924756866303	0.171178943715777	-0.169953588070593	0.865046636900201	0.984875622812047	0.00661861187502238	dementia
SLC25A17	FRMD4A	0.0529542521588575	0.121856517242272	0.434562330823677	0.663880142398407	0.854056885300982	0.0685132017354095	dementia
SLC25A17	PICALM	0.0620464998906312	0.0464485732564307	1.33581067276466	0.181611163639988	0.485343364071463	0.313950903954452	dementia
SLC25A17	CD163	0.114807473002735	0.0991086580615422	1.1584000353576	0.246700824744341	0.652025210604264	0.185735611914329	dementia
SLC25A17	GPNMB	0.0667463154095958	0.134095440340962	0.497752311636259	0.618658632063104	0.941876223822393	0.0260061660424561	dementia
SLC25A17	ERN1	0.0313750242715499	0.102479254677102	0.306159762484695	0.759483007166741	0.902147317167409	0.0447225380580065	dementia
SLC26A11	AIF1	0.215621132688987	0.157355990559881	1.37027597056709	0.170600771123962	0.688953629717835	0.161810007461552	dementia
SLC26A11	HSPA1A	0.179508263213795	0.150995749533122	1.18882990924469	0.234506605907512	0.695381688933051	0.157776749517062	dementia
SLC26A11	FRMD4A	-0.0282701712516585	0.147474885907018	-0.191694816902471	0.847981266208987	0.940705644435479	0.0265462501072778	dementia
SLC26A11	PICALM	-0.0954617950499706	0.121029578656476	-0.788747644250867	0.430259515281444	0.71447013062222	0.146015922754189	dementia
SLC26A11	CD163	-0.0141432018351964	0.164718326882474	-0.0858629522462764	0.931575362532531	0.985650429642843	0.00627708444575791	dementia
SLC26A11	ERN1	-0.0386040569386498	0.152986478657315	-0.252336397814095	0.800781056770386	0.921843606126906	0.0353427522189034	dementia
SLC26A2	AIF1	-0.0992898571867774	0.0933513872704395	-1.06361415818207	0.287503525926769	0.777438314816033	0.109334059661614	dementia
SLC26A2	HIF1A	-0.00895274366142397	0.20944757032058	-0.042744557254691	0.965905160454974	0.994256096867707	0.00250173720103817	dementia
SLC26A2	HIST	0.15404675480357	0.132671623315419	1.16111306211527	0.245595923429223	0.716832148188874	0.144582525851581	dementia
SLC26A2	HSPA1A	0.0603605753825565	0.135786356391848	0.44452607011834	0.656662284706728	0.910690366811066	0.0406292573221738	dementia
SLC26A2	TMEM163	0.127354983298085	0.171238816957144	0.743727301794886	0.457041468886974	0.905613359477594	0.0430571794590222	dementia
SLC26A2	FRMD4A	-0.201900490286565	0.137553726179582	-1.46779368246975	0.142160274045961	0.411584607527107	0.385540875384433	dementia
SLC26A2	PICALM	-0.0833766540330669	0.0898150015045593	-0.928315455507	0.353243959232306	0.658295121460249	0.181579363396064	dementia
SLC26A2	CD163	-0.00538792173771878	0.112283030975998	-0.0479851825417014	0.961728051622065	0.99098268223888	0.0039339348929375	dementia
SLC26A2	GPNMB	-0.199742769046374	0.126659749318113	-1.5770027188725	0.114794899474706	0.717894973056781	0.143939087732988	dementia
SLC26A2	ERN1	0.130393352367202	0.142736371459993	0.913525761047876	0.360966091276096	0.668707301272247	0.174763934935382	dementia
SLC26A3	HIF1A	0.0399042520447898	0.131499872516254	0.303454682359919	0.761543378410985	0.962495027388841	0.0166015055422312	dementia
SLC26A3	FRMD4A	-0.00134946959758181	0.0877196724616104	-0.015383887783808	0.987725917592999	0.994720622190191	0.00229887832793588	dementia
SLC26A3	PICALM	0.0502989912711663	0.0890746545340181	0.564683540276396	0.572289031694798	0.811553730775835	0.090682721423746	dementia
SLC26A3	CD163	0.0914707597520568	0.0897116613101634	1.01960835878194	0.307914239138133	0.703055662884185	0.153010289309538	dementia
SLC26A5	AIF1	-0.121561494674341	0.180020371195064	-0.675265215082914	0.499507279769636	0.873302575696532	0.0588352589424759	dementia
SLC26A5	HSPA1A	0.190794631522581	0.190673718879494	1.0006341337642	0.317003721552808	0.757058130295867	0.120870772154532	dementia
SLC26A5	PICALM	0.338432319141094	0.139328170435522	2.4290300955162	0.0151392755877098	0.137040709634581	0.863150401140148	dementia
SLC26A5	CD163	0.342957081022859	0.156785577945255	2.18742747590349	0.0287113322150961	0.280712339883375	0.551738495718024	dementia
SLC26A5	ERN1	0.472889845992807	0.16262956700783	2.90777288960032	0.00364012592277431	0.081111806992041	1.09091592336878	dementia
SLC26A6	PICALM	0.325580292522834	0.159727398877256	2.03834968083985	0.0415149747377582	0.232785141165616	0.63304474445054	dementia
SLC26A7	PICALM	0.551301742149857	0.19725641466468	2.79484823389407	0.00519240847356116	0.0776128424469142	1.11006641092786	dementia
SLC27A1	AIF1	0.0992359510473371	0.0943082067359034	1.05225148989667	0.292684181612925	0.777831224885735	0.109114626728055	dementia
SLC27A1	HIF1A	0.42110826409395	0.15952366323556	2.63978556881635	0.00829584984843318	0.214076727724327	0.669430542281709	dementia
SLC27A1	HIST	0.171273437370683	0.1619193578431	1.05776998903768	0.290160318045317	0.749169722207965	0.125419783010255	dementia
SLC27A1	HSPA1A	0.18024857994395	0.0961797791717499	1.87407978575285	0.0609194290121898	0.477758947769965	0.320791170456662	dementia
SLC27A1	IFI44L	-0.000369742807800538	0.207155655823077	-0.00178485499867945	0.998575892509413	0.999646990787868	0.000153337019172732	dementia
SLC27A1	TMEM163	0.205944776297947	0.178066917419185	1.15655832808705	0.247452856049393	0.81710115436105	0.0877241759504838	dementia
SLC27A1	FRMD4A	-0.0680222165341833	0.0468822461597899	-1.45091632986913	0.146803160152232	0.419088434696736	0.377694323935169	dementia
SLC27A1	PICALM	0.125044763443423	0.0412717671086508	3.02978942273622	0.00244724300997338	0.0497400958390722	1.30329338226793	dementia
SLC27A1	CD163	0.0605719219849893	0.0894394134834934	0.677239704799363	0.498253879770694	0.82178614079366	0.0852411872741854	dementia
SLC27A1	GPNMB	0.130882688164623	0.109975389301804	1.19010888704785	0.234003597744986	0.828481491987996	0.0817171891363355	dementia
SLC27A1	ERN1	0.0165223055419978	0.086122552314033	0.191846445536724	0.847862488352707	0.947558088171746	0.0233941569808081	dementia
SLC27A3	AIF1	-0.211299374142164	0.165390109041513	-1.27758168470115	0.201396961850554	0.720473572665277	0.142381944698895	dementia
SLC27A3	HSPA1A	-0.173659103787339	0.166096988485804	-1.04552831072058	0.295778863007529	0.744383802877854	0.128203085295839	dementia
SLC27A3	PICALM	-0.120335468519488	0.151906741741833	-0.792166740854721	0.428263458663399	0.712404265359571	0.147273488960928	dementia
SLC27A3	ERN1	0.251790706028978	0.204863290197358	1.22906698309108	0.219046692980071	0.532620808998645	0.273581870084939	dementia
SLC27A4	AIF1	0.0431686055662688	0.135656476820894	0.318220011148188	0.750318054425282	0.951797900041841	0.0214552577230639	dementia
SLC27A4	HIST	0.169198293165011	0.162066527497638	1.04400517353885	0.296482996040555	0.751878124246809	0.123852550707162	dementia
SLC27A4	HSPA1A	0.0418816475607012	0.14954167479542	0.280066728007409	0.779426310799686	0.948383523468493	0.0230159997474902	dementia
SLC27A4	IFI44L	0.722596946791225	0.223121526960073	3.23858014345937	0.00120126266054155	0.144056853672208	0.841466074827413	dementia
SLC27A4	TMEM163	0.0555550585960787	0.159740349880835	0.34778350390194	0.728002779207856	0.965955687611795	0.0150427960142024	dementia
SLC27A4	FRMD4A	0.0671194105815708	0.139850936218731	0.479935368302389	0.631273351087039	0.839775438844547	0.0758368314488152	dementia
SLC27A4	PICALM	0.0211165439394082	0.103441140753775	0.204140671550333	0.838243572181811	0.941355504594044	0.0262463335054868	dementia
SLC27A4	CD163	-0.045714636046208	0.112350801231146	-0.406891945097539	0.684087352252045	0.906044864619386	0.0428502968328801	dementia
SLC27A4	GPNMB	-0.00416480772632298	0.159203054131921	-0.0261603506856839	0.979129440619587	0.996329586379227	0.0015969729536026	dementia
SLC27A4	ERN1	0.0349083779465182	0.120853614218269	0.28884844009275	0.772697361413053	0.909285966980975	0.041299511331889	dementia
SLC27A5	AIF1	0.0602175406394186	0.111472273814201	0.540201958558661	0.589057762133582	0.906945156127537	0.042418974363635	dementia
SLC27A5	HSPA1A	-0.115416696099678	0.129084530270579	-0.894117179322331	0.371259198540183	0.787758205826328	0.103607064223106	dementia
SLC27A5	FRMD4A	0.443652360156304	0.143546306727933	3.09065673836646	0.00199714367077862	0.0348262832564114	1.45809287200635	dementia
SLC27A5	PICALM	0.0652556478171756	0.0889766657535207	0.733401811188834	0.463313394859997	0.734866028252325	0.133791828934915	dementia
SLC27A5	CD163	-0.0539098738323489	0.120487479438058	-0.447431335469706	0.654563655037946	0.899011387627391	0.0462348070961201	dementia
SLC27A5	GPNMB	0.108556782813614	0.161792559429695	0.670962763654075	0.502244251124629	0.929931823248855	0.0315488900182744	dementia
SLC27A5	ERN1	0.0544223844846939	0.120091169043044	0.453175574177211	0.650422319460022	0.851939980874813	0.0695910001781698	dementia
SLC29A1	AIF1	0.030892716650219	0.113256407791212	0.272767936514195	0.785031608183861	0.956338315852066	0.0193884437952868	dementia
SLC29A1	HIF1A	-0.201176387879391	0.186849667574563	-1.07667511797478	0.281625432169504	0.756838152992298	0.12099698282142	dementia
SLC29A1	HIST	-0.145846380525754	0.157020662854531	-0.928835593191136	0.352974295445957	0.793787258421603	0.100295876506708	dementia
SLC29A1	HSPA1A	-0.0163929440343012	0.1051281081138	-0.155933026175607	0.876085812591422	0.979044406231243	0.00919760958212934	dementia
SLC29A1	IFI44L	-0.0655335862672006	0.1872976908767	-0.34988998508445	0.726421263308344	0.953460262162939	0.0206974025476944	dementia
SLC29A1	TMEM163	-0.145360075091829	0.176656231594128	-0.822841480202055	0.410598144680537	0.88905780809642	0.0510699995235353	dementia
SLC29A1	FRMD4A	-0.224070448191802	0.151885567059887	-1.47525833118465	0.140143104465716	0.409516944772565	0.387728123527565	dementia
SLC29A1	PICALM	-0.152675697121139	0.125363612839604	-1.21786293217697	0.223276064463512	0.529373845979824	0.276237519074008	dementia
SLC29A1	CD163	0.123306036832667	0.12532310768546	0.983905036429071	0.325162207137253	0.712343035723314	0.147310817255078	dementia
SLC29A1	GPNMB	-0.116444705072667	0.161722992281657	-0.720025665057365	0.471509193663985	0.923320146796487	0.0346476880534977	dementia
SLC29A1	MKI67	0.137877073373052	0.22295629050781	0.618404051570019	0.536309027751878	0.996318489210892	0.00160181017401452	dementia
SLC29A1	ERN1	-0.0411696675321619	0.0860854713601653	-0.478241762305231	0.632478141487727	0.845579193602546	0.0728457118581197	dementia
SLC29A2	PICALM	0.234781941785024	0.172528743504388	1.36082798156501	0.173568056970932	0.475862573483461	0.32251845105076	dementia
SLC29A3	AIF1	-0.0659740288422523	0.119701603010559	-0.551154096377745	0.581528044406547	0.905474454227761	0.0431237977457465	dementia
SLC29A3	HIF1A	-0.304955390264115	0.199289946173442	-1.53020960725591	0.125964854089497	0.557340807847583	0.253879157241318	dementia
SLC29A3	HIST	-0.14623931468515	0.151096070721123	-0.967856503396854	0.333116040073782	0.777112641724276	0.10951602607208	dementia
SLC29A3	HSPA1A	-0.134854136737484	0.133506144579305	-1.01009685481089	0.312448888959636	0.753447116533582	0.12294722484058	dementia
SLC29A3	IFI44L	-0.332024608278241	0.187634134494326	-1.76953201597912	0.0768051327803279	0.579533342610039	0.236921572478665	dementia
SLC29A3	TMEM163	-0.104569759537788	0.159943125059792	-0.653793399989503	0.513244919202114	0.91858543623963	0.0368804444078665	dementia
SLC29A3	FRMD4A	-0.184847033109353	0.0581090329608897	-3.18103784714097	0.00146748456800742	0.0281215837074898	1.55096022504424	dementia
SLC29A3	PICALM	-0.0174019403404866	0.0551061766965217	-0.31578928867306	0.752162448815656	0.904939526174069	0.0433804421499651	dementia
SLC29A3	CD163	-0.0186728332618378	0.107383746626923	-0.173888822548833	0.861952837117098	0.967750910223513	0.0142364115307193	dementia
SLC29A3	GPNMB	-0.152447160074617	0.139263690093419	-1.09466552245136	0.273663198550938	0.844985349196229	0.0731508210129035	dementia
SLC29A3	MKI67	0.372723893804712	0.228644193303402	1.63014808475858	0.103070203093646	0.996318489210892	0.00160181017401452	dementia
SLC29A3	ERN1	-0.223465147647341	0.150771965441132	-1.48213991237377	0.138303070756311	0.429890684219219	0.366641965992609	dementia
SLC2A1	AIF1	0.185996088284359	0.30457489888461	0.610674382444183	0.541415168742656	0.890369933250711	0.0504295140414705	dementia
SLC2A1	HSPA1A	-0.196218503939734	0.250969876334788	-0.781840859968324	0.434308104632918	0.819157212001458	0.0866327407883776	dementia
SLC2A1	PICALM	0.00191542429665576	0.246647013428053	0.00776585238164455	0.993803808563738	0.997384632897851	0.00113732741410588	dementia
SLC2A1	ERN1	0.579461227193643	0.241142023341167	2.402987331552	0.0162617507741568	0.162324642087816	0.789615546036959	dementia
SLC2A10	PICALM	0.5517441408594	0.200220346804232	2.75568467274145	0.00585694309542851	0.0817327464100435	1.08760390753309	dementia
SLC2A11	AIF1	0.0875797164359839	0.117412855077487	0.745912501473414	0.455720272835076	0.853146622745292	0.0689763240762645	dementia
SLC2A11	HSPA1A	0.0595119496520636	0.139986645714948	0.42512590646144	0.670744893433155	0.915989753252569	0.0381093845535003	dementia
SLC2A11	FRMD4A	0.287079618235706	0.142194673843402	2.01891962952048	0.0434955736379568	0.219947049226	0.657681860072487	dementia
SLC2A11	PICALM	0.077008497483013	0.108646401336016	0.708799339288239	0.478449007850534	0.747812312136459	0.12620738880883	dementia
SLC2A11	CD163	0.0858847224237308	0.165507884326088	0.518916200115992	0.603819180136251	0.874171332214773	0.0584034399706839	dementia
SLC2A11	ERN1	0.130544716561799	0.119557383686856	1.09190007790502	0.274877023474002	0.591485478995651	0.228055912861023	dementia
SLC2A12	ERN1	0.0491972539094127	0.188998813879414	0.260304564349287	0.794628852092829	0.918836592721477	0.0367617173292528	dementia
SLC2A13	AIF1	-0.058612068307119	0.0805938305612247	-0.727252544009471	0.467071263463421	0.860337154304278	0.0653313213618707	dementia
SLC2A13	CCL3	0.0977864883625059	0.118079253975141	0.828142836870331	0.407589612279778	0.920774229211463	0.035846844317315	dementia
SLC2A13	HIF1A	0.0202353926772395	0.0706303240251761	0.286497236937871	0.774497309426391	0.96562291424301	0.0151924369753093	dementia
SLC2A13	HIST	-0.0570243342595083	0.0682346762699172	-0.835709017420058	0.403318621094422	0.819718858895156	0.0863350731848394	dementia
SLC2A13	HSPA1A	0.205957875335128	0.0891541334364816	2.31013265898506	0.020880810831923	0.368532651428013	0.433524028274901	dementia
SLC2A13	IFI44L	0.0456957925309518	0.0738991324704037	0.618353572002388	0.536342295257815	0.910130599017509	0.0408962842030261	dementia
SLC2A13	TMEM163	-0.196897555395905	0.0686968365137886	-2.86618082269894	0.00415456866539626	0.380166938715814	0.420025654323827	dementia
SLC2A13	FRMD4A	-0.0122672618794234	0.0355132977835952	-0.34542728062529	0.729773170914911	0.884711744980018	0.0531982072191534	dementia
SLC2A13	PICALM	-0.0118598934522513	0.0344894911614717	-0.343869771714697	0.730944225792915	0.896179121493925	0.0476051781708006	dementia
SLC2A13	CD163	-0.0317732638215609	0.0374999815335412	-0.847287452478928	0.396834918737852	0.756846655115686	0.120992104097326	dementia
SLC2A13	GPNMB	0.0558540026665401	0.065316401490243	0.855129820262428	0.392479282592065	0.897722250303483	0.046858010569847	dementia
SLC2A13	MKI67	-0.0479336140870719	0.0855698781479716	-0.56016924558643	0.575364002180046	0.996318489210892	0.00160181017401452	dementia
SLC2A13	ERN1	0.11104174206096	0.104378123710519	1.06384113944145	0.287400671171657	0.602570324656368	0.219992260242039	dementia
SLC2A14	ERN1	0.379377709875375	0.233919599137014	1.62182951439294	0.104839857023858	0.377080347371303	0.423566101512725	dementia
SLC2A3	AIF1	0.272847059401636	0.276490028518042	0.986824229662342	0.3237288143751	0.795079949612907	0.0995891984756923	dementia
SLC2A3	CCL3	0.0574508213420198	0.257057453513609	0.223494088799017	0.823150983246716	0.975738719728785	0.0106664607875395	dementia
SLC2A3	HIF1A	0.361797869747863	0.189971140984503	1.9044885863868	0.0568465817445099	0.437481499885744	0.359040307595758	dementia
SLC2A3	HIST	-0.314346716325972	0.140965517774057	-2.22995468175284	0.0257504516098306	0.347562919848648	0.45896656296017	dementia
SLC2A3	HSPA1A	0.0505521133323193	0.21541053184996	0.23467800250143	0.81445866243682	0.958172979920184	0.0185560802290939	dementia
SLC2A3	IFI44L	-0.0283208792670175	0.179348541107034	-0.157909727574064	0.874527932744539	0.977455764074325	0.00990288800179758	dementia
SLC2A3	TMEM163	-0.177313116301829	0.132680648016328	-1.33639018917068	0.181421771354129	0.76088319171349	0.118682009573661	dementia
SLC2A3	FRMD4A	-0.00359790567146943	0.114548482502209	-0.0314094573134134	0.974942999028283	0.989948825502138	0.00438725527767329	dementia
SLC2A3	PICALM	-0.0897178651257927	0.092910815828797	-0.965634241024341	0.334227235159821	0.641941105293255	0.192504814329003	dementia
SLC2A3	CD163	0.0834730027388472	0.14115085173274	0.591374417611718	0.554269577448947	0.848164335220538	0.0715199933035264	dementia
SLC2A3	GPNMB	0.126575838370278	0.275521105207204	0.459405236034775	0.64594318890546	0.944646684026122	0.0247305955855433	dementia
SLC2A3	MKI67	-0.145674209504621	0.174173753940852	-0.836372910433399	0.402945147461628	0.996318489210892	0.00160181017401452	dementia
SLC2A3	ERN1	0.279509794756201	0.202373572705272	1.38115758406492	0.167230513272203	0.470464712064813	0.327472945946111	dementia
SLC2A4RG	AIF1	-0.140610849757452	0.193674233767153	-0.726017328285926	0.467828147732601	0.860640971926117	0.065177982611041	dementia
SLC2A4RG	PICALM	-0.335541769450347	0.172541165635713	-1.9447055907735	0.051810422281286	0.260989413869489	0.583377107954077	dementia
SLC2A4RG	CD163	0.0367793617880483	0.197875626721618	0.185871107004964	0.852545840612237	0.964150327257288	0.015855247001278	dementia
SLC2A5	AIF1	-0.162538941448839	0.0825520844274818	-1.96892595233766	0.0489615948553918	0.493163149849227	0.307009382228459	dementia
SLC2A5	CCL3	-0.237468030863181	0.154600788159856	-1.53600789290699	0.124536444549171	0.838257685340044	0.0766224561687848	dementia
SLC2A5	HIF1A	-0.0724931233621351	0.104942780045234	-0.690787144488528	0.489699315509995	0.879687013595427	0.0556718192665437	dementia
SLC2A5	HIST	-0.260282904285437	0.084779380056174	-3.07012040089201	0.0021397249325312	0.143802548013775	0.84223341869223	dementia
SLC2A5	HSPA1A	-0.0466427035150494	0.147468534566871	-0.316289191128422	0.751783014603609	0.941527664467922	0.0261669147877803	dementia
SLC2A5	IFI44L	0.0262423589716639	0.0829454555361601	0.316380913240311	0.751713402517899	0.956479222202897	0.0193244598035842	dementia
SLC2A5	TMEM163	-0.191689411686011	0.0873289236927705	-2.19502775919223	0.0281616065509404	0.521310635569948	0.282903414681224	dementia
SLC2A5	FRMD4A	-0.147225705752109	0.0511547630227899	-2.87804491805619	0.0040014815849866	0.0538734236647196	1.26862542409301	dementia
SLC2A5	PICALM	-0.0705107781085885	0.0459235471941967	-1.5353948555067	0.124686866636689	0.406467293181277	0.39097439462677	dementia
SLC2A5	CD163	0.0363651510426384	0.0867240433052005	0.419320290621847	0.674982069469453	0.903586144168345	0.0440304372883798	dementia
SLC2A5	GPNMB	-0.00540160725039689	0.0795791590046418	-0.0678771592708315	0.945883421071707	0.991304236899946	0.00379303761433715	dementia
SLC2A5	MKI67	-0.0595085472385219	0.0854360094837173	-0.696527700651366	0.486098415838024	0.996318489210892	0.00160181017401452	dementia
SLC2A5	ERN1	-0.11657245176935	0.138836829084408	-0.839636374138724	0.401112298176132	0.700051974161891	0.154869715337491	dementia
SLC2A8	AIF1	-0.0980662614603184	0.12434326564587	-0.78867368450505	0.430302752313906	0.842250835318616	0.0745585496266455	dementia
SLC2A8	HSPA1A	-0.135873299911157	0.126904514793893	-1.07067349126097	0.284316266140329	0.738430665013669	0.131690276541059	dementia
SLC2A8	FRMD4A	-0.0250907998008001	0.138138196071449	-0.181635496295481	0.855868790172103	0.943673792675903	0.0251781058333961	dementia
SLC2A8	PICALM	-0.0194612174030083	0.103363772323218	-0.188278900485106	0.850658024536544	0.947980537995507	0.0232005786196548	dementia
SLC2A8	CD163	-0.347988986222525	0.133488872704254	-2.60687635735375	0.00913723477064053	0.183272348337097	0.736903055335161	dementia
SLC2A8	GPNMB	0.038504640572525	0.146861581664621	0.262183207725869	0.79318019898369	0.967449338301581	0.0143717680890417	dementia
SLC2A8	ERN1	-0.21882449582436	0.131555443253739	-1.66336329696598	0.0962397354018611	0.363783436294687	0.439157079020698	dementia
SLC2A9	AIF1	0.220442913867357	0.112046042011886	1.9674315121633	0.0491334844027673	0.493384207297861	0.30681475592687	dementia
SLC2A9	HIF1A	0.24652555836912	0.0903612575860219	2.72822186139268	0.00636767646101833	0.197144855005478	0.705214552457796	dementia
SLC2A9	HIST	0.0746086896207781	0.0821853053477833	0.907810578850522	0.363978308221802	0.79643010041199	0.098852334536396	dementia
SLC2A9	HSPA1A	0.113226689747912	0.101509604342211	1.11542834278222	0.264666909536598	0.724191113987642	0.140146808391984	dementia
SLC2A9	IFI44L	0.193543294182782	0.0899974269061188	2.15054253034009	0.0315123256079492	0.444430281765491	0.352196357571835	dementia
SLC2A9	TMEM163	0.0308840251324022	0.0896052754977571	0.344667487051867	0.730344363574502	0.966512562073713	0.014792496934093	dementia
SLC2A9	FRMD4A	0.141427611331785	0.0509989470316741	2.77314767389115	0.00555169210631573	0.0652203133533265	1.18561711894169	dementia
SLC2A9	PICALM	0.0769278026370689	0.0450203117658675	1.7087354489489	0.0874999645808278	0.344975509902093	0.462211734758319	dementia
SLC2A9	CD163	0.0925815582675596	0.0472719255981413	1.95848925331698	0.0501726308436652	0.356835294597277	0.447532196081916	dementia
SLC2A9	GPNMB	0.158089087341238	0.0852411011151371	1.85461104177554	0.0636517902070871	0.638653112405791	0.194734966996714	dementia
SLC2A9	MKI67	0.0113886958372912	0.0885599610821612	0.12859869966209	0.897675195284399	0.996318489210892	0.00160181017401452	dementia
SLC2A9	ERN1	0.163055439445941	0.105055060666823	1.55209504816777	0.120639482671397	0.400395333127162	0.397510993153091	dementia
SLC30A1	AIF1	-0.105257690626657	0.101930130982396	-1.03264549561734	0.301769828978275	0.784636287633144	0.105331610615851	dementia
SLC30A1	HIF1A	-0.132310157940256	0.18875968349381	-0.700945008442944	0.483337334483046	0.878964332525605	0.0560287477949391	dementia
SLC30A1	HIST	-0.0228999106732499	0.16435484489607	-0.139332130353265	0.8891877011527	0.976675663032793	0.0102496339687907	dementia
SLC30A1	HSPA1A	-0.0760827790019639	0.13203613514709	-0.576226946640076	0.564461793663045	0.875266210135581	0.0578598372527414	dementia
SLC30A1	TMEM163	-0.0143182879848595	0.163768870243647	-0.087429851372593	0.930329842257903	0.989648347218236	0.00451909630415163	dementia
SLC30A1	FRMD4A	0.107898094276049	0.146047479400787	0.738787788181899	0.460035868303561	0.735817345540118	0.133229978690854	dementia
SLC30A1	PICALM	-0.0692258694264034	0.105271808891989	-0.657591715721639	0.510800519237536	0.772701618546563	0.111988178055081	dementia
SLC30A1	CD163	-0.129066085622974	0.110727295951632	-1.16562121845144	0.243767625080117	0.64964948945812	0.187320898514574	dementia
SLC30A1	GPNMB	-0.151167709742586	0.138328234033236	-1.09281890858424	0.274473317880364	0.845438177401412	0.0729181446541439	dementia
SLC30A1	ERN1	-0.0119616539987201	0.11681444963926	-0.102398753199278	0.918440173274381	0.971093721360693	0.0127388538143516	dementia
SLC30A4	AIF1	-0.0223011852454649	0.138505384715107	-0.161013128055176	0.87208306086028	0.974350810883331	0.011284649076105	dementia
SLC30A4	HSPA1A	0.0911657496714053	0.13246010845757	0.688250604147795	0.491294981902137	0.842998840709656	0.0741730226157623	dementia
SLC30A4	PICALM	0.141767340531736	0.0934573019678669	1.51692096333446	0.129286640153952	0.413056860668205	0.383990160027192	dementia
SLC30A4	CD163	0.061183299530549	0.112830035813071	0.542260747235013	0.587638892357347	0.866718232540435	0.0621220673932012	dementia
SLC30A4	ERN1	0.184131514949399	0.121525313491811	1.51517004695328	0.129729346379637	0.41651821546462	0.380366000973195	dementia
SLC30A5	AIF1	0.109035385891231	0.0761737794133507	1.43140312494618	0.152314713317964	0.668433640249691	0.174941701496822	dementia
SLC30A5	HIF1A	-0.118869072861184	0.190616395972134	-0.62360361109	0.53288793851617	0.900654619434989	0.0454417191541893	dementia
SLC30A5	HIST	0.108407916171304	0.147384703157019	0.735543878361716	0.462008327428778	0.84544556538419	0.0729143495261031	dementia
SLC30A5	HSPA1A	-0.0631015733309471	0.10416678833206	-0.605774396440004	0.544664573772686	0.866181075112709	0.062391309250724	dementia
SLC30A5	IFI44L	0.373475364401952	0.187179548455149	1.99527869088456	0.0460124926669414	0.490829936453029	0.309068956866248	dementia
SLC30A5	TMEM163	-0.11053161783764	0.114018138679601	-0.969421349249013	0.332335004609701	0.861788141735181	0.0645994861288388	dementia
SLC30A5	FRMD4A	0.0371767709509699	0.0504321073097856	0.73716473362112	0.461022176916731	0.73601742487444	0.133111903818428	dementia
SLC30A5	PICALM	0.00645317052084377	0.0425907346478003	0.15151583024354	0.879568824268357	0.958070820505017	0.0186023867275821	dementia
SLC30A5	CD163	0.0328206053252358	0.0847621939243558	0.387208067720921	0.69860217793747	0.912286564612032	0.0398687210123673	dementia
SLC30A5	GPNMB	-0.202622021124149	0.140798078940097	-1.43909648945108	0.150123186536249	0.766302347300829	0.115599844131117	dementia
SLC30A5	MKI67	0.0919432024827042	0.149742310150601	0.614009510005782	0.539209042919238	0.996318489210892	0.00160181017401452	dementia
SLC30A5	ERN1	-0.0831693824395369	0.111887778043535	-0.743328573449513	0.457282776396612	0.740754486730152	0.130325709329861	dementia
SLC30A6	AIF1	-0.0695605615017431	0.107343814954349	-0.648016483588977	0.516974289020709	0.878655560054612	0.0561813384458092	dementia
SLC30A6	HIF1A	-0.046008664263452	0.185506273580097	-0.248016756390649	0.804121442050485	0.972494730869756	0.012112743072063	dementia
SLC30A6	HIST	0.152711908679782	0.137325900296707	1.11204010568896	0.266120906885618	0.731404761346571	0.135842216790138	dementia
SLC30A6	HSPA1A	-0.0910899485579469	0.0922054663230585	-0.987901826110795	0.323200731040983	0.759774137220004	0.119315493952932	dementia
SLC30A6	IFI44L	-0.0314414433343976	0.163849706031689	-0.191891972807792	0.847826825369671	0.974620277270014	0.0111645572325145	dementia
SLC30A6	TMEM163	0.21992123752874	0.156401555371686	1.40613203625821	0.159684920943664	0.745061527113969	0.127807861771506	dementia
SLC30A6	FRMD4A	-0.189615216422801	0.109767996690762	-1.7274180283802	0.084092615134932	0.312972790763893	0.504493417516647	dementia
SLC30A6	PICALM	-0.0115010414300259	0.0416034922742123	-0.276444134887079	0.782206962156597	0.919708040543976	0.0363500166807366	dementia
SLC30A6	CD163	0.159249442469184	0.0961427998149364	1.65638449031774	0.0976439799536619	0.466605210707359	0.331050415630527	dementia
SLC30A6	GPNMB	-0.031834948192501	0.117395383033239	-0.2711771738373	0.786254768076926	0.966509960888198	0.0147936657570141	dementia
SLC30A6	MKI67	0.184129487316055	0.175019304694127	1.05205244437378	0.292775488874828	0.996318489210892	0.00160181017401452	dementia
SLC30A6	ERN1	-0.161134684119734	0.0860210881044103	-1.87319978938366	0.0610408014095154	0.291793709395882	0.534924075033741	dementia
SLC30A7	AIF1	-0.00469026422759313	0.0913427762551777	-0.0513479491195918	0.959048260599259	0.993785979037439	0.0027071348491158	dementia
SLC30A7	CCL3	0.126550834414663	0.137372385103969	0.921224701157251	0.356933124531549	0.909514223951495	0.0411905045880285	dementia
SLC30A7	HIF1A	-0.0123841992488496	0.0599548902269699	-0.206558617686847	0.836354581507538	0.974056152262596	0.0114160062478114	dementia
SLC30A7	HIST	-0.0138691218696506	0.133857050401566	-0.103611440921817	0.917477707991998	0.982069817130278	0.00785763633056366	dementia
SLC30A7	HSPA1A	0.0384209804327507	0.0968438505219722	0.396731235134374	0.691565664125923	0.923413103178592	0.0346039671275429	dementia
SLC30A7	IFI44L	0.0799403496678035	0.142278189200453	0.56185948188571	0.574211761632806	0.920425643760371	0.036011290059369	dementia
SLC30A7	TMEM163	0.020679986573863	0.0758124841604542	0.272778115674123	0.785023782989526	0.973731423131239	0.0115608147196901	dementia
SLC30A7	FRMD4A	-0.0356076403648725	0.0396474372378238	-0.89810698611568	0.369128514888801	0.663008141300381	0.178481138714197	dementia
SLC30A7	PICALM	0.0233433447052952	0.0361115477701808	0.646423267533578	0.518005275872375	0.777822282098022	0.109119619875101	dementia
SLC30A7	CD163	-0.0203937801001702	0.0437510360092336	-0.466132507030601	0.641120656360662	0.894582561906658	0.0483795717809851	dementia
SLC30A7	GPNMB	0.0427088579061445	0.0760850793475824	0.561330267016427	0.574572411924363	0.941842340129911	0.0260217899269948	dementia
SLC30A7	MKI67	-0.0971856879101315	0.0774511855807537	-1.25479922846116	0.209551652758385	0.996318489210892	0.00160181017401452	dementia
SLC30A7	ERN1	-0.0726146959301403	0.0889645203578724	-0.816220844422443	0.414373837103513	0.711895985262641	0.147583456259793	dementia
SLC31A1	AIF1	0.111137191017235	0.122264827659591	0.90898742626671	0.36335676296666	0.81411316161979	0.0893152240404386	dementia
SLC31A1	CCL3	0.266848800986352	0.19876802380243	1.34251372973146	0.179429481685606	0.864974805316405	0.0629965423287268	dementia
SLC31A1	HIF1A	0.221305842791604	0.197520627282528	1.1204188941495	0.262535297120351	0.739495974844417	0.131064185571911	dementia
SLC31A1	HIST	0.168951373329999	0.164686799501903	1.02589505559034	0.304941053513315	0.758446010731215	0.120075328622841	dementia
SLC31A1	HSPA1A	0.273508220885615	0.140213458343502	1.95065597922534	0.0510979832553613	0.470154059369014	0.327759809786332	dementia
SLC31A1	IFI44L	0.162279818806628	0.212234802397895	0.764623977656536	0.444495486945279	0.880146866809961	0.0554448527098401	dementia
SLC31A1	TMEM163	-0.0244345205370741	0.168494369548065	-0.145016837076588	0.884697578248582	0.988073973716271	0.00521054005391399	dementia
SLC31A1	FRMD4A	0.128976400000858	0.146004399915176	0.883373378307701	0.377034569500192	0.669905718636052	0.173986314847381	dementia
SLC31A1	PICALM	0.161771549686738	0.145007192152764	1.11561052445118	0.264588885166533	0.575869926538925	0.239675600892257	dementia
SLC31A1	CD163	0.0882926409026377	0.147155205543746	0.599996721668063	0.548508420344012	0.845967631744733	0.0726462535373094	dementia
SLC31A1	GPNMB	-0.0580370643073815	0.166260690848345	-0.349072676236622	0.72703474908063	0.958587931025944	0.0183680432368146	dementia
SLC31A1	MKI67	-0.0824199066184504	0.201393799432252	-0.409247488506596	0.682358047490889	0.996318489210892	0.00160181017401452	dementia
SLC31A1	ERN1	0.249197966790472	0.142814453302459	1.74490719271045	0.0810010251381914	0.335800454502075	0.473918720384958	dementia
SLC31A2	AIF1	0.172724428637824	0.145194092866229	1.18961057731845	0.234199486591902	0.743110726813842	0.12894646960227	dementia
SLC31A2	HIF1A	0.0950243016745332	0.219731440824204	0.432456553864576	0.665409622354669	0.938348888713356	0.0276356560015207	dementia
SLC31A2	HIST	0.0393719162703754	0.150309328932918	0.261939272498161	0.793368261290684	0.953060230681461	0.0208796523249145	dementia
SLC31A2	HSPA1A	-0.0800233523428579	0.151138441590033	-0.529470540393179	0.596479075393946	0.889247444300956	0.050977374303652	dementia
SLC31A2	IFI44L	0.566948235031784	0.205639722603865	2.75699766491091	0.00583347681038043	0.235282057592095	0.628411190485917	dementia
SLC31A2	FRMD4A	0.0477661625463618	0.166712900252821	0.286517494890462	0.774481795891697	0.903302077337855	0.0441669910126461	dementia
SLC31A2	PICALM	0.16824185192562	0.137079117041719	1.2273339335445	0.219697106540544	0.52714057893519	0.278073550794518	dementia
SLC31A2	CD163	0.144224755315486	0.148108958623557	0.97377469030794	0.330168422509197	0.716474698722512	0.144799141483262	dementia
SLC31A2	GPNMB	-0.0290774582205882	0.14264202124559	-0.203849174084016	0.838471364195865	0.975892973465961	0.010597808954059	dementia
SLC31A2	ERN1	-0.108973765336757	0.119704890499029	-0.910353494184444	0.362636115389942	0.669052173673077	0.174540013988807	dementia
SLC33A1	AIF1	-0.0348697893113372	0.083145172311268	-0.419384413334262	0.674935213468991	0.932665561538297	0.0302740591651084	dementia
SLC33A1	HIF1A	0.0607614458170743	0.195862379442449	0.310225199908429	0.756389708454511	0.961656934939249	0.0169798321570996	dementia
SLC33A1	HIST	0.0310169518898067	0.135199110016463	0.229416834815183	0.818544952770415	0.957862584635755	0.0186967905195598	dementia
SLC33A1	HSPA1A	-0.0225087954588395	0.111874635300299	-0.201196592940127	0.840544855464047	0.967316270102468	0.014431507402612	dementia
SLC33A1	IFI44L	-0.205156852408101	0.154804631409437	-1.32526301403405	0.185083931695277	0.709993097171176	0.148745873640137	dementia
SLC33A1	TMEM163	-0.300495001932331	0.16567103084527	-1.81380534906541	0.0697076987082115	0.652099741169669	0.185685972171941	dementia
SLC33A1	FRMD4A	-0.089986592267022	0.106469049108781	-0.845190156390719	0.398004677423914	0.687308460843256	0.162848309844873	dementia
SLC33A1	PICALM	0.0312189898741076	0.0888610456326583	0.35132368353129	0.725345529083761	0.894487832368521	0.0484255627222653	dementia
SLC33A1	CD163	0.0460681670830988	0.0922222309472709	0.499534294604506	0.617403033065794	0.881813750568304	0.0546231332831405	dementia
SLC33A1	GPNMB	0.0164300238249504	0.122618781439741	0.13399271817935	0.893408332560983	0.982155546878669	0.00781972626447121	dementia
SLC33A1	ERN1	0.0929701917567046	0.10386498703465	0.895106179772489	0.370730330791869	0.675632405237189	0.170289528612293	dementia
SLC35A1	AIF1	-0.122173448570735	0.101476641256389	-1.20395636925008	0.228606442678794	0.739496151493714	0.131064081828539	dementia
SLC35A1	HIST	-0.137275660899397	0.125490211109674	-1.09391529176266	0.273992131408182	0.740094986445926	0.130712537779852	dementia
SLC35A1	HSPA1A	-0.101114414044728	0.103162475726992	-0.980147222448552	0.327013452102811	0.761853795722578	0.118128364360042	dementia
SLC35A1	TMEM163	0.158097698690627	0.146345708886698	1.08030293401379	0.280007303608382	0.8360021655732	0.0777925975666382	dementia
SLC35A1	FRMD4A	-0.0182510147682862	0.120185857090047	-0.151856592865265	0.879300045021202	0.952261345252776	0.0212438444466695	dementia
SLC35A1	PICALM	0.0528042645774092	0.074731380664584	0.706587568807406	0.479822816406191	0.748681310077838	0.125703008372397	dementia
SLC35A1	CD163	0.0996423774234794	0.100913621206706	0.987402654190527	0.323445283719404	0.711588519028389	0.147771067562313	dementia
SLC35A1	GPNMB	-0.0148735809705572	0.119338973724454	-0.124633055793653	0.900814057687459	0.983826884681574	0.00708131380624337	dementia
SLC35A1	ERN1	0.00770414348980962	0.102700442714273	0.0750156794478833	0.940202236648195	0.979429910222412	0.00902663745666172	dementia
SLC35A2	AIF1	-0.0999829031410965	0.103796666729812	-0.963257359712301	0.335418386122585	0.799849582072618	0.0969916777805025	dementia
SLC35A2	HSPA1A	0.00959625501742663	0.160625116618767	0.0597431785229622	0.952360181643663	0.990428230487808	0.00417698931512806	dementia
SLC35A2	PICALM	0.0871685713499584	0.103411730102769	0.84292730876209	0.39926909935566	0.68925902678319	0.161617537508793	dementia
SLC35A2	CD163	0.116444867937718	0.1443972203375	0.806420425999551	0.420000473237434	0.772977818492027	0.111832968494005	dementia
SLC35A2	ERN1	0.160840039788019	0.151403460228299	1.06232737049398	0.288087093038465	0.603270068957661	0.219488221524285	dementia
SLC35A3	AIF1	-0.0720181793880374	0.0786270401639431	-0.915946718048578	0.359694841705822	0.81403752315834	0.0893555757925928	dementia
SLC35A3	HIF1A	0.181803050910151	0.175252293740257	1.0373790095986	0.299559256830069	0.769833631709813	0.113603119810749	dementia
SLC35A3	HIST	0.0532727352576784	0.122619930563907	0.434454130031608	0.663958697368258	0.910463804088315	0.0407373151048435	dementia
SLC35A3	HSPA1A	-0.190883738934747	0.0991033196494201	-1.92610842512644	0.0540908368531723	0.473650152923147	0.324542318142032	dementia
SLC35A3	IFI44L	-0.290462255657335	0.176567191317195	-1.64505225172627	0.0999590361055769	0.622716235213143	0.205709811375812	dementia
SLC35A3	TMEM163	-0.0723912992438051	0.146425382527039	-0.494390371358172	0.621030512740902	0.949705512766316	0.0224110410347479	dementia
SLC35A3	FRMD4A	-0.139324468319638	0.100984519633616	-1.37966164343925	0.167690847979727	0.446285932404082	0.350386802551292	dementia
SLC35A3	PICALM	-0.0913864825448227	0.0668477579409055	-1.36708373414124	0.171599061081879	0.474173121258059	0.324063067861316	dementia
SLC35A3	CD163	-0.050872119081429	0.0789827873566781	-0.644091210046764	0.519516289923502	0.832570801161371	0.0795788241925226	dementia
SLC35A3	GPNMB	-0.0443570582401578	0.0988756143373863	-0.448614742243738	0.65370959718629	0.948202220234683	0.0230990321065556	dementia
SLC35A3	MKI67	-0.162784898532168	0.189219743597832	-0.860295524330437	0.389626159409416	0.996318489210892	0.00160181017401452	dementia
SLC35A3	ERN1	-0.157172630192414	0.0956258487071699	-1.64362076067649	0.100254562865896	0.370489665967512	0.431223901249772	dementia
SLC35A4	AIF1	-0.0259210458482148	0.121532450627967	-0.21328497626995	0.831104691162524	0.968507845184598	0.0138968570237747	dementia
SLC35A4	HSPA1A	-0.119584165313021	0.15147238198305	-0.789478344153876	0.429832482054007	0.817368545130277	0.0875820792977787	dementia
SLC35A4	PICALM	0.285460926698905	0.107723713385768	2.64993581939239	0.00805070628561953	0.0979129880200116	1.00915969582409	dementia
SLC35A4	CD163	-0.134371735892376	0.134349786310032	-1.00016337638449	0.31723144971731	0.708983665752217	0.14936377039577	dementia
SLC35A4	ERN1	0.137616688016489	0.146312092697742	0.940569473644151	0.346925531577047	0.656627026067197	0.182681246141706	dementia
SLC35A5	AIF1	0.0514124105958853	0.0941795660794727	0.545897722150273	0.585136244231931	0.905533681069169	0.0430953915890744	dementia
SLC35A5	HIST	0.0785174205532419	0.147539894787997	0.532177555542284	0.594603026430811	0.88546002146309	0.052831042435427	dementia
SLC35A5	HSPA1A	-0.0460978965186838	0.12077495319831	-0.381684242452092	0.702695589497361	0.928305248039591	0.032309194318644	dementia
SLC35A5	FRMD4A	-0.0504840977450983	0.129942048703658	-0.388512404173578	0.697636876395875	0.869771332534052	0.0605949106824622	dementia
SLC35A5	PICALM	-0.0891939823626385	0.0884169370657508	-1.00878842134409	0.313076115198244	0.623541284780734	0.205134786517628	dementia
SLC35A5	CD163	-0.220392415411436	0.102744946232934	-2.14504385365857	0.0319493408792133	0.296285800316883	0.528289161857091	dementia
SLC35A5	GPNMB	0.171429723904615	0.133213958489611	1.28687508312414	0.198137831317659	0.804775494048283	0.0943252566440663	dementia
SLC35A5	ERN1	0.0934759130719319	0.103271242004368	0.905149500070676	0.365386191226021	0.670954116354831	0.173307178333619	dementia
SLC35B1	AIF1	0.0445501278116133	0.130435139946923	0.341550044180898	0.732689537459895	0.949675131172676	0.0224249345726361	dementia
SLC35B1	HIST	0.320894407001288	0.169313740763667	1.89526500066644	0.0580573025035828	0.4663385165856	0.331298713111292	dementia
SLC35B1	HSPA1A	-0.131811939826484	0.157599067778548	-0.836375123815456	0.402943902668209	0.805639687169751	0.0938591478488241	dementia
SLC35B1	TMEM163	0.00563343996816105	0.185839127751021	0.0303135299672117	0.975817006178643	0.995675560703084	0.00188215269100861	dementia
SLC35B1	FRMD4A	-0.0955033645720596	0.149679050732655	-0.638054317585435	0.523438322347919	0.777019137678129	0.109568284563753	dementia
SLC35B1	PICALM	-0.0624744935525394	0.111700870484517	-0.559301760868542	0.575955793814698	0.813807839194311	0.0894781310194327	dementia
SLC35B1	CD163	0.0753370894515881	0.152032148896238	0.495533938042314	0.62022327181687	0.883293672675431	0.0538948805468908	dementia
SLC35B1	GPNMB	0.0618484879129999	0.150281041899398	0.411552163408628	0.680667700072342	0.954986236440982	0.0200028875584599	dementia
SLC35B1	ERN1	0.0346198909483813	0.141370360381379	0.244887901926444	0.806543229397338	0.92554285156188	0.0336034691141636	dementia
SLC35B2	AIF1	-0.0754939807682499	0.123131732369497	-0.613115557748393	0.539799933882751	0.889957416972861	0.0506307731485095	dementia
SLC35B2	HSPA1A	0.0919113150298427	0.140927131028952	0.652190350848484	0.514278383877616	0.854752446469284	0.0681596474935325	dementia
SLC35B2	PICALM	0.185982935814746	0.125527080096568	1.48161604389801	0.138442487575102	0.428223967418607	0.368329029179949	dementia
SLC35B2	CD163	0.162260095442522	0.142166361844862	1.14133957806128	0.253728638118626	0.6570947730742	0.182371987434444	dementia
SLC35B2	ERN1	0.37792078268192	0.159567722169569	2.36840369432806	0.0178650307872392	0.168581217939441	0.773190812864514	dementia
SLC35B3	AIF1	-0.131070817880497	0.0767340989489789	-1.70811698678636	0.087614637583239	0.586483098778243	0.23174449883082	dementia
SLC35B3	HIF1A	-0.0630785583730337	0.151565291319913	-0.416180761595953	0.67727773628838	0.941798175120855	0.0260421554049876	dementia
SLC35B3	HIST	-0.37607595755587	0.145933694674791	-2.57703307240967	0.00996524154728959	0.26331543491689	0.57952368285077	dementia
SLC35B3	HSPA1A	-0.0549367007386916	0.112840203123621	-0.486853968868757	0.626361821417138	0.898246051732692	0.0466046830734644	dementia
SLC35B3	IFI44L	-0.173815424918479	0.167125460469145	-1.04002959471617	0.298326151345711	0.811357903024667	0.0907875292399911	dementia
SLC35B3	TMEM163	0.0131577802591049	0.127741508035727	0.103003169928328	0.917960455098769	0.989497135663146	0.00458545862533661	dementia
SLC35B3	FRMD4A	-0.305661062595781	0.139426299555458	-2.19227694897117	0.0283595151487912	0.1742852386627	0.758739394524038	dementia
SLC35B3	PICALM	-0.144309028672992	0.0429194957302045	-3.36231883012164	0.000772908255757407	0.0246860788799357	1.60754788763166	dementia
SLC35B3	CD163	0.0435185371421875	0.103019670968466	0.42242939365928	0.672711626911944	0.90305093986926	0.0442877510373744	dementia
SLC35B3	GPNMB	-0.113580133160635	0.132510883503592	-0.857138147128542	0.391368541021364	0.896789627530914	0.0473094235309904	dementia
SLC35B3	ERN1	-0.10356209556277	0.077475179660272	-1.33671320307857	0.18131627052485	0.486481947744508	0.312933270792149	dementia
SLC35B4	AIF1	-0.106182960022735	0.0777851575343336	-1.36507996369187	0.172227918715044	0.688953629717835	0.161810007461552	dementia
SLC35B4	HIF1A	-0.354300980867473	0.199285807629165	-1.77785355155226	0.0754279105479922	0.473258824220045	0.324901279584251	dementia
SLC35B4	HIST	0.0697448074232276	0.144421866698803	0.482924151428419	0.629149592626263	0.895263650082122	0.0480490485789474	dementia
SLC35B4	HSPA1A	-0.14231371929868	0.114842621730549	-1.23920646493586	0.215269047003671	0.679940268113735	0.167529237834965	dementia
SLC35B4	IFI44L	-0.128748649258332	0.166908184349815	-0.771374092647812	0.440485226652543	0.878237437384202	0.0563880537918324	dementia
SLC35B4	TMEM163	-0.208394926708051	0.141037046783915	-1.4775899769607	0.13951755875112	0.726971223279899	0.138482780087452	dementia
SLC35B4	FRMD4A	0.0589991806101075	0.112513173508226	0.524375757704445	0.600017214375562	0.826798432814783	0.08260035524327	dementia
SLC35B4	PICALM	-0.00608400369236189	0.0751330812864954	-0.080976363383295	0.935460750049111	0.977889481136063	0.00971022542195857	dementia
SLC35B4	CD163	0.129256524004705	0.0913012503623865	1.41571471903911	0.156859047100841	0.55194226717061	0.258106346836917	dementia
SLC35B4	GPNMB	-0.185653017951246	0.137459789049571	-1.35059874043816	0.176824004517372	0.785121956015274	0.10506287738132	dementia
SLC35B4	ERN1	-0.0388505295060901	0.0830788132475769	-0.467634622925036	0.64004590090494	0.847884836567383	0.0716631315165957	dementia
SLC35C1	AIF1	0.193381853152791	0.12939733057764	1.49448100891663	0.135049942025178	0.651808290784308	0.185880119754618	dementia
SLC35C1	PICALM	0.0237206137711793	0.136958042768146	0.173196208793196	0.862497203554489	0.951608632397162	0.0215416269695248	dementia
SLC35C1	ERN1	0.361538662581934	0.192444915271137	1.87866050954144	0.0602908632332172	0.289654690104476	0.53811943498815	dementia
SLC35C2	AIF1	0.000544431234220928	0.0805700513340077	0.00675724075145438	0.994608542960078	0.999590927646165	0.000177694213343385	dementia
SLC35C2	HIF1A	-0.132985575580035	0.183064446799957	-0.726441304713607	0.467568277606209	0.872646081800486	0.0591618569654684	dementia
SLC35C2	HIST	0.211947994683938	0.15068967696465	1.40651966978241	0.159569867952029	0.633953518184633	0.197942583657633	dementia
SLC35C2	HSPA1A	0.118211905460868	0.118248633724852	0.999689397984339	0.317460844396237	0.757058130295867	0.120870772154532	dementia
SLC35C2	IFI44L	0.110362346607646	0.159097107339262	0.693679152646733	0.487883442725528	0.899961732701684	0.0457759568160367	dementia
SLC35C2	TMEM163	-0.173868254553582	0.147766999371097	-1.17663791843628	0.239340056433526	0.812723049020008	0.0900574233771588	dementia
SLC35C2	FRMD4A	-0.0800128886782997	0.120477663501663	-0.664130481557646	0.50660680251942	0.765684457876878	0.115950168273456	dementia
SLC35C2	PICALM	-0.0308507582901232	0.075600240230351	-0.408077516633838	0.683216765909162	0.873774464419071	0.05860065145975	dementia
SLC35C2	CD163	0.145725789377621	0.100707155020104	1.4470251825556	0.147889870679257	0.540705918815869	0.267038876411055	dementia
SLC35C2	GPNMB	0.0908004119335004	0.144196315981662	0.629699942854629	0.528890919959565	0.937071242429258	0.0282273898830497	dementia
SLC35C2	ERN1	0.000167339690467639	0.0896311924378698	0.00186698052225105	0.998510365931358	0.999459430056376	0.000234830020343933	dementia
SLC35D1	AIF1	-0.0847901777947947	0.120486571341971	-0.703731352385646	0.481600091532657	0.866127684514463	0.0624180795849183	dementia
SLC35D1	HSPA1A	0.212625262313766	0.118519560336439	1.79400988081791	0.0728115917492057	0.504569919579958	0.297078643929094	dementia
SLC35D1	FRMD4A	0.0715157935608064	0.149365318417015	0.478797851594575	0.632082445223152	0.839775438844547	0.0758368314488152	dementia
SLC35D1	PICALM	0.0956398735472967	0.0515334805969047	1.85587840059538	0.0634708923280984	0.292010567681111	0.534601431419572	dementia
SLC35D1	CD163	-0.0606801192488187	0.108585117275971	-0.558825378385873	0.576280900590727	0.858995239074638	0.0660092432110665	dementia
SLC35D1	GPNMB	-0.0495250073527657	0.14175410678884	-0.349372645877127	0.726809566468659	0.958587931025944	0.0183680432368146	dementia
SLC35D1	ERN1	0.180242291502027	0.15393398450202	1.17090642514787	0.241636392215621	0.554274198741604	0.256275337184096	dementia
SLC35D2	AIF1	0.0649925148142859	0.105119883974175	0.618270419992595	0.536397097119241	0.888918266263689	0.0511381694488207	dementia
SLC35D2	HIF1A	0.273686703910269	0.190782763252164	1.43454628313842	0.151416431186161	0.600415501749286	0.221548103508605	dementia
SLC35D2	HIST	0.103772033916282	0.157904570830195	0.657181950913088	0.511063929638666	0.860898631198616	0.0650479826959767	dementia
SLC35D2	HSPA1A	0.0213432216470232	0.126086397936234	0.169274576769313	0.865580672194861	0.975204872524883	0.0109041374702905	dementia
SLC35D2	IFI44L	-0.042617367732225	0.163775165996777	-0.260218742401175	0.794695047783303	0.966607963544936	0.0147496311820593	dementia
SLC35D2	TMEM163	0.00123693998578506	0.159315407007623	0.00776409519341639	0.993805210554829	0.999972627852189	1.18877354491858e-05	dementia
SLC35D2	FRMD4A	-0.0115367210696644	0.127345260765088	-0.0905940354619557	0.927815171455902	0.97254717108055	0.0120893250735505	dementia
SLC35D2	PICALM	0.0219002492514449	0.101217071976326	0.216369124534321	0.828700031289989	0.937766225813595	0.0279054126794049	dementia
SLC35D2	CD163	0.210327039998082	0.108965336583322	1.93021970649586	0.0535796208249325	0.366199902922287	0.436281775163543	dementia
SLC35D2	GPNMB	-0.0218220641777515	0.125607867325851	-0.173731666991375	0.862076349296817	0.977770345818778	0.00976313831636628	dementia
SLC35D2	ERN1	-0.0121849932984787	0.125628699626965	-0.0969921151349984	0.9227326561374	0.972392674697978	0.0121583214764079	dementia
SLC35E1	AIF1	-0.0783399145997864	0.086041926314576	-0.910485363999983	0.362566596948017	0.81411316161979	0.0893152240404386	dementia
SLC35E1	HIF1A	0.150338447831895	0.19324721479432	0.777959195903062	0.436593068746741	0.859046875247652	0.0659831375587938	dementia
SLC35E1	HIST	-0.0585228842176112	0.138712644082013	-0.421900141871782	0.673097906481057	0.915558553511593	0.0383138756617855	dementia
SLC35E1	HSPA1A	0.0119738873660087	0.115142921330516	0.103991519649201	0.917176078421624	0.987576811848016	0.00542911578817923	dementia
SLC35E1	TMEM163	-0.00666995414339089	0.140230868070077	-0.0475640936634417	0.96206364872955	0.994399595814874	0.00243906089035122	dementia
SLC35E1	FRMD4A	-0.1971579462243	0.136849365533718	-1.44069316986145	0.149671385358613	0.422767266957761	0.373898645607608	dementia
SLC35E1	PICALM	-0.0796863255604659	0.0746435909561501	-1.06755750279054	0.285720162043906	0.597839000947304	0.223415756503653	dementia
SLC35E1	CD163	0.0711674581409063	0.10216525868811	0.696591571878327	0.486058431814536	0.813338685021788	0.0897285707566075	dementia
SLC35E1	GPNMB	-0.0643391500565751	0.135284571712187	-0.475583795271602	0.63437092230227	0.943811972332114	0.0251145178970806	dementia
SLC35E1	ERN1	-0.0359183893023069	0.104747018475392	-0.342906078140498	0.731669119008182	0.888310755392572	0.0514350795556033	dementia
SLC35E2A	AIF1	0.303177598781323	0.129843269542892	2.33495043561864	0.0195460101379815	0.37947577690771	0.420815941220594	dementia
SLC35E2A	HSPA1A	0.179872271564273	0.17492869318393	1.02826053456619	0.303827290047989	0.749667011954365	0.125131599253117	dementia
SLC35E2A	FRMD4A	0.366016737151994	0.150301649555841	2.43521437212178	0.0148829694659109	0.119406649199945	0.922971488697084	dementia
SLC35E2A	PICALM	0.287937229193337	0.110281872473649	2.6109207500275	0.00902988166556596	0.103361652006282	0.985640558061463	dementia
SLC35E2A	CD163	0.414705350288284	0.138051978853466	3.00397975988789	0.00266473051624629	0.105914460562047	0.975044741369692	dementia
SLC35E2A	ERN1	0.179822522192915	0.131700927754419	1.36538538686855	0.172131954361873	0.475681776586125	0.322683486124106	dementia
SLC35E2B	AIF1	0.110510998268882	0.124199569578109	0.889785678358425	0.373580978084759	0.818456507410488	0.0870043939471986	dementia
SLC35E2B	HIST	0.011114950262797	0.173854057920895	0.0639326478525704	0.949023856218168	0.990222887947488	0.0042670396340865	dementia
SLC35E2B	HSPA1A	0.0306919430000125	0.146050833767037	0.210145619907714	0.833554020800883	0.965194117391907	0.0153853336675403	dementia
SLC35E2B	FRMD4A	0.252845096029546	0.139529407656883	1.81212763872199	0.0699664766725722	0.284712981881461	0.54559273014512	dementia
SLC35E2B	PICALM	0.0840639114374367	0.111523861477236	0.753775114347128	0.450984269368418	0.729068108080513	0.137231898867357	dementia
SLC35E2B	CD163	0.149367895004861	0.121784201037871	1.22649648913337	0.220011895700403	0.629899272990194	0.200728892898785	dementia
SLC35E2B	GPNMB	0.275259195248034	0.155655885138827	1.76838283372668	0.0769969243988843	0.676268810468623	0.169880641783179	dementia
SLC35E2B	ERN1	0.0275657496106304	0.1213179644069	0.227219025190489	0.820253434600083	0.931933209599037	0.0306152118327067	dementia
SLC35E3	AIF1	0.0721040537025556	0.10507853554385	0.686192030840268	0.492592022437824	0.870464616461691	0.0602488778352861	dementia
SLC35E3	HIF1A	0.229958349548242	0.105041794549445	2.18920811982128	0.0285817167527397	0.334008863069696	0.476242008843551	dementia
SLC35E3	HIST	0.211685977214657	0.159027130992356	1.33113120945905	0.183145841363667	0.655869636887702	0.18318247404895	dementia
SLC35E3	HSPA1A	0.170255212311992	0.138891408349615	1.22581529221325	0.220268191168323	0.682548376271511	0.165866562157948	dementia
SLC35E3	IFI44L	0.272331084876602	0.227032711953549	1.19952355118024	0.230324432777007	0.75134559130309	0.12416025757231	dementia
SLC35E3	FRMD4A	0.0875301539549501	0.0560191883429604	1.56250307339466	0.11816952240834	0.375345669530565	0.425568590347292	dementia
SLC35E3	PICALM	0.132520098713466	0.0563569149051249	2.35144345528067	0.018700731687805	0.152467759049265	0.816821982857099	dementia
SLC35E3	CD163	0.262298553474756	0.103914803610756	2.52416926521148	0.0115972073634193	0.201504197734758	0.695715902207473	dementia
SLC35E3	GPNMB	0.119299401505416	0.174075187547581	0.685332603607318	0.493134062444819	0.927149818476505	0.0328500823815177	dementia
SLC35E3	ERN1	0.065419881453222	0.127764280313469	0.512035768469203	0.608625976584312	0.834582647823589	0.0785306491388146	dementia
SLC35E4	AIF1	0.0913156439095513	0.139412487969437	0.655003330329851	0.512465609859465	0.877440929932781	0.0567821109507281	dementia
SLC35E4	HSPA1A	0.0844448010897854	0.171044443920977	0.493700930319604	0.621517408113864	0.897060301316368	0.0471783622527636	dementia
SLC35E4	PICALM	0.315205403910014	0.119476846198022	2.63821329354133	0.00833441423920431	0.0986239018305844	1.00601781959061	dementia
SLC35E4	CD163	0.395148505273326	0.15907142654848	2.48409481103695	0.0129881222541355	0.210284965376834	0.677191776706399	dementia
SLC35E4	ERN1	0.343927193799273	0.137288877310244	2.50513516125614	0.0122404607548923	0.142894100953225	0.844985699664899	dementia
SLC35F1	AIF1	0.0155948438612897	0.330562095575096	0.047176745519351	0.962372361268288	0.993785979037439	0.0027071348491158	dementia
SLC35F1	HSPA1A	0.804264929571789	0.318015815869446	2.52900921727101	0.0114385023211009	0.316738704068437	0.499298864520993	dementia
SLC35F1	PICALM	0.0958280414537067	0.0670810009053586	1.42854221255443	0.153135853596622	0.450995389460007	0.345827897905438	dementia
SLC35F1	ERN1	0.628796555231686	0.277875630566147	2.26287045737177	0.0236436760116211	0.192775327761995	0.714948549802846	dementia
SLC35F2	AIF1	-0.0043724974582916	0.157479493131793	-0.0277655037575738	0.977849179362397	0.996158637179719	0.00167149514483705	dementia
SLC35F2	HSPA1A	-0.0490843183749269	0.165702270887286	-0.296219949866076	0.767062114363568	0.94501930774988	0.0245593183017735	dementia
SLC35F2	PICALM	0.398666351413658	0.162038894998869	2.46031270095023	0.0138816007800234	0.129887001159762	0.886434310105291	dementia
SLC35F2	CD163	0.227772928487786	0.180217977307924	1.26387462499709	0.206275030851545	0.614446143684838	0.211516177098939	dementia
SLC35F2	ERN1	0.334077497287092	0.129631354502326	2.57713497301378	0.00996230414537414	0.13112371544228	0.882318753357487	dementia
SLC35F3	AIF1	-0.858325769965649	0.282213666313075	-3.04140398719551	0.00235477652178538	0.190558805922632	0.719970977223791	dementia
SLC35F3	HSPA1A	-0.308080465435591	0.277583955740581	-1.10986409359881	0.267057595189674	0.725543865757176	0.139336325362178	dementia
SLC35F3	PICALM	-0.345048156668917	0.28231096516893	-1.22222725731693	0.221621698902233	0.528488048062286	0.276964829963539	dementia
SLC35F3	CD163	-0.850496638084305	0.314419954142393	-2.70497030127782	0.00683104963991909	0.158950629937916	0.798737746591493	dementia
SLC35F3	ERN1	-0.214923013093105	0.255103615447833	-0.842493010990098	0.399512050129909	0.699229084247644	0.155380515634574	dementia
SLC35F5	AIF1	0.0811155323233834	0.0854742750585932	0.949005209670139	0.342617962441855	0.804145985453342	0.0946651018466164	dementia
SLC35F5	CCL3	0.0556721083352835	0.114030920690354	0.488219405738718	0.625394440547593	0.954062446154026	0.0204231985322277	dementia
SLC35F5	HIF1A	0.0361674084324497	0.0634612454888975	0.569913309356294	0.568736497355322	0.902841557989376	0.044388458466592	dementia
SLC35F5	HIST	0.04990063968395	0.0606698876488182	0.822494347983551	0.410795602134432	0.822676201177404	0.0847710660180139	dementia
SLC35F5	HSPA1A	0.107083917032391	0.0833443544751471	1.28483707992871	0.19884922189269	0.663818742530194	0.177950489706071	dementia
SLC35F5	IFI44L	0.11056588102704	0.0695596190461525	1.58951245770452	0.111944743776077	0.644231401410313	0.190958110427759	dementia
SLC35F5	TMEM163	-0.0242414254627249	0.0629617536030281	-0.385018270227452	0.700223879359358	0.96465713492541	0.0156270191630594	dementia
SLC35F5	FRMD4A	-0.0410993289686378	0.037051040157284	-1.10926248748129	0.267316962759552	0.567987234634057	0.245661424835262	dementia
SLC35F5	PICALM	0.0712144456076955	0.0333594432069451	2.13476121786317	0.0327805196429909	0.204183580562269	0.689979184667862	dementia
SLC35F5	CD163	0.0782059427244654	0.03723442936373	2.10036635610819	0.0356966262020885	0.310118625945161	0.508472148943974	dementia
SLC35F5	GPNMB	0.0508817192918746	0.0631361537279863	0.805904640803615	0.420297835168561	0.90935723556441	0.0412654732616492	dementia
SLC35F5	MKI67	0.0675495275308445	0.0742295976153118	0.910007998169596	0.362818291755582	0.996318489210892	0.00160181017401452	dementia
SLC35F5	ERN1	-0.0215489996329017	0.07735718423714	-0.278564943197038	0.780578719376832	0.913748001576017	0.0391735598622169	dementia
SLC35F6	AIF1	-0.121383944605315	0.133904486278083	-0.906496473562755	0.364673130569503	0.814323583916588	0.0892029872671921	dementia
SLC35F6	HSPA1A	-0.253615306917653	0.154719593054821	-1.63919321341409	0.101173026790046	0.55932261859355	0.252337617768579	dementia
SLC35F6	FRMD4A	0.0420738720318119	0.178873615294174	0.235215640733921	0.814041366965524	0.92434767375529	0.0341646474016497	dementia
SLC35F6	PICALM	0.0454312743191087	0.1433879934157	0.316841551631157	0.751363833633387	0.90439074041462	0.0436438928187408	dementia
SLC35F6	CD163	-0.132329610665364	0.139266817504609	-0.95018765443523	0.342016910498664	0.725182765916535	0.139552525531143	dementia
SLC35F6	GPNMB	0.139130883096288	0.162053319098951	0.858550036925396	0.390588813326361	0.895833961131136	0.0477724774435996	dementia
SLC35F6	ERN1	-4.08025009276377e-05	0.173354408614499	-0.000235370425556198	0.999812201573113	0.999907150500138	4.03258975861747e-05	dementia
SLC35G1	AIF1	0.00304912082105914	0.154726468371622	0.0197065237328094	0.984277486605104	0.997479981932548	0.00109581125371321	dementia
SLC35G1	HSPA1A	-0.119399365993819	0.166870362778	-0.715521702033238	0.474286735732034	0.835641638600488	0.0779799279977536	dementia
SLC35G1	PICALM	-0.0963404806087805	0.124510754607594	-0.773752282783966	0.439077295492892	0.720370987354869	0.142443786531867	dementia
SLC35G1	CD163	0.0853365224355873	0.18167128051054	0.469730395447047	0.6385476489153	0.893291507039969	0.0490067950419914	dementia
SLC35G1	ERN1	0.0223411843369015	0.166176191198673	0.134442751249434	0.893052477858641	0.963502339912515	0.0161472263018758	dementia
SLC35G2	AIF1	-0.0164901223327489	0.155098546376771	-0.10632028937712	0.915328234233051	0.98374774715834	0.0071162491922913	dementia
SLC35G2	HIST	0.0972190176396509	0.115725211624616	0.840085027928097	0.40086071411666	0.818635925544613	0.0869092004146319	dementia
SLC35G2	HSPA1A	-0.00998987048380665	0.168269649961177	-0.059368225262913	0.952658820970061	0.990428230487808	0.00417698931512806	dementia
SLC35G2	IFI44L	-0.111414946012164	0.142784384382103	-0.780302037189227	0.435213113986337	0.873149313338065	0.0589114831970965	dementia
SLC35G2	FRMD4A	-0.130973478489273	0.0832741979183941	-1.57279783850482	0.115765636318589	0.371791565170561	0.429700467284493	dementia
SLC35G2	PICALM	-0.0801961626972958	0.0755592985150452	-1.06136722115449	0.288523047436738	0.600594330916253	0.221418771476712	dementia
SLC35G2	CD163	-0.0809311836186421	0.083116121967433	-0.973712219758676	0.330199448203918	0.716474698722512	0.144799141483262	dementia
SLC35G2	GPNMB	0.185349068041679	0.114771318205104	1.61494239972436	0.106323169165418	0.709867676050514	0.148822599051229	dementia
SLC35G2	ERN1	-0.160582285662735	0.173757107026439	-0.924176791446581	0.355394277043501	0.663637282616642	0.178069223642473	dementia
SLC36A1	AIF1	0.254402499450152	0.145181687238058	1.75230433183355	0.0797214915810188	0.570188255332989	0.24398173247834	dementia
SLC36A1	HIST	0.0645885769405528	0.189473122583355	0.340885166507658	0.733190032144087	0.940333166835213	0.0267182454617313	dementia
SLC36A1	HSPA1A	0.0688126096237406	0.141393880469906	0.486673181293633	0.626489953545103	0.898246051732692	0.0466046830734644	dementia
SLC36A1	FRMD4A	0.324673758875761	0.164572235229972	1.97283435095881	0.0485144381044455	0.235095577304227	0.628755540889676	dementia
SLC36A1	PICALM	0.147392111461492	0.0616288211610213	2.39161010521995	0.0167746516608867	0.144957269451149	0.838760000361712	dementia
SLC36A1	CD163	-0.00473427568575955	0.061586420950287	-0.0768720703802724	0.938725316390995	0.986888706720084	0.00573182076764698	dementia
SLC36A1	GPNMB	0.332322288558179	0.149289821762663	2.2260210685126	0.0260127702370091	0.485080501143832	0.31418618242575	dementia
SLC36A1	ERN1	0.316888129469871	0.12265653686712	2.5835404909008	0.00977919873814699	0.130223669262943	0.885310071865806	dementia
SLC36A4	AIF1	-0.0985344619718772	0.0794520540151924	-1.24017513698307	0.214910622468099	0.730308061420091	0.136493905423264	dementia
SLC36A4	CCL3	0.0477255137213436	0.180646498754519	0.264192852064063	0.791631318685784	0.975495151961058	0.0107748846311163	dementia
SLC36A4	HIF1A	0.0172245979661591	0.0847319471998094	0.203283395878312	0.838913532751543	0.974056152262596	0.0114160062478114	dementia
SLC36A4	HIST	0.0577237287443384	0.131910242626195	0.437598533632563	0.661677334369517	0.909327159512762	0.0412798373407657	dementia
SLC36A4	HSPA1A	-0.100423592483564	0.116305914137591	-0.863443559411444	0.387893638602189	0.79498928870251	0.0996387227758972	dementia
SLC36A4	IFI44L	-0.167163401372372	0.146873044844556	-1.13814894727137	0.255058292332791	0.775194949120445	0.110589065648037	dementia
SLC36A4	TMEM163	-0.235140610960567	0.167237684668967	-1.40602646721645	0.159716265618152	0.745061527113969	0.127807861771506	dementia
SLC36A4	FRMD4A	-0.0685924235619127	0.0439780863696782	-1.55969550346796	0.118831855254648	0.375976197772902	0.424839648431623	dementia
SLC36A4	PICALM	-0.0358833939804611	0.0418692834775373	-0.857033868270337	0.391426167322166	0.684139172889856	0.164855541744962	dementia
SLC36A4	CD163	0.0757010275873161	0.052713144281633	1.43609394998076	0.150975609414652	0.546593087876892	0.262335864622693	dementia
SLC36A4	GPNMB	0.0120514892198756	0.0828480907098024	0.145464899874267	0.884343826787148	0.981766023577268	0.00799200180249121	dementia
SLC36A4	MKI67	-0.167105338336233	0.190001905841226	-0.879492958748914	0.379134049245282	0.996318489210892	0.00160181017401452	dementia
SLC36A4	ERN1	-0.109588389853535	0.0893787552949496	-1.22611228464631	0.220156423569549	0.534085993229883	0.272388811551059	dementia
SLC37A1	AIF1	0.0789144776428179	0.0964329395182589	0.818335291209038	0.413165759816124	0.836092496307392	0.0777456742191285	dementia
SLC37A1	HIF1A	-0.0288469739383234	0.0942694383392027	-0.306005577698739	0.759600398976088	0.962307799585505	0.0166859941983828	dementia
SLC37A1	HIST	-0.00683827799331781	0.118581999895169	-0.0576670826884615	0.95401381425316	0.990783030518431	0.00402144033339295	dementia
SLC37A1	HSPA1A	0.176573155086593	0.1009304561418	1.74945365191375	0.0802126337019084	0.515403209030534	0.287852881749579	dementia
SLC37A1	IFI44L	-0.136119660684793	0.158428121999259	-0.859188753657191	0.390236387076301	0.852960002677953	0.0690713334556005	dementia
SLC37A1	TMEM163	-0.248443989343344	0.151830212424764	-1.63632774647177	0.101771012062439	0.683773987294511	0.165087425021347	dementia
SLC37A1	FRMD4A	-0.0715925748555536	0.0477820164635695	-1.4983163155146	0.134051087061455	0.398905327356884	0.399130163674496	dementia
SLC37A1	PICALM	-0.00830479219000495	0.0437245059931191	-0.189934500147626	0.849360457316295	0.947159045471679	0.0235770888202556	dementia
SLC37A1	CD163	0.114308817876328	0.109312524061864	1.0457065085391	0.295696556922918	0.695324675519008	0.157812358200189	dementia
SLC37A1	GPNMB	0.253406494382927	0.133922852488923	1.89218262360329	0.0584666527283469	0.629660068003292	0.200893848060043	dementia
SLC37A1	MKI67	0.0763462819900849	0.177014494469662	0.431299607519823	0.666250535698611	0.996318489210892	0.00160181017401452	dementia
SLC37A1	ERN1	0.108292125620966	0.108158643920777	1.0012341288255	0.316713630310019	0.630255336506956	0.20048346837153	dementia
SLC37A2	AIF1	-0.197362561666662	0.149468608059547	-1.32042817705263	0.186692101161945	0.703617077535131	0.152663628297485	dementia
SLC37A2	HIF1A	-0.782430059804712	0.22642168788215	-3.45563213101723	0.000549004036096372	0.0475637133090766	1.32272424726846	dementia
SLC37A2	HIST	-0.336933569117126	0.20834044597995	-1.61722591853121	0.10582952356019	0.556581755930918	0.254471033410504	dementia
SLC37A2	HSPA1A	-0.397052270838552	0.208467408657447	-1.90462515649622	0.0568288141135574	0.476393699036284	0.322033991294779	dementia
SLC37A2	IFI44L	-0.158355661318046	0.229888423303171	-0.688837041216339	0.490925822806626	0.899961732701684	0.0457759568160367	dementia
SLC37A2	TMEM163	-0.0811435385276886	0.213106727448899	-0.380764790952675	0.703377787435183	0.964756994124206	0.0155820642740177	dementia
SLC37A2	FRMD4A	-0.375333216552267	0.191565170616917	-1.95929779585476	0.0500779217430352	0.238924296227018	0.62173968457074	dementia
SLC37A2	PICALM	-0.365764764854446	0.125899386297443	-2.905214835522	0.00367001100740673	0.0627064644972844	1.20268768483468	dementia
SLC37A2	CD163	-0.285161641591819	0.162084439258188	-1.75934002608096	0.0785197719560033	0.424533855443781	0.372087670211244	dementia
SLC37A2	GPNMB	-0.186714809722712	0.176557720875004	-1.05752843204687	0.290270485679556	0.850180717231398	0.0704887493982631	dementia
SLC37A2	ERN1	-0.190217655737996	0.151548165529256	-1.25516303726735	0.209419580616788	0.522234810200187	0.282134183118218	dementia
SLC37A3	AIF1	0.12889615580209	0.181997596571862	0.708229988911943	0.478802445873578	0.866127684514463	0.0624180795849183	dementia
SLC37A3	HSPA1A	0.140946768026899	0.156896275734855	0.898343618207293	0.369002385171583	0.787758205826328	0.103607064223106	dementia
SLC37A3	FRMD4A	-0.0339712052566169	0.155248359777877	-0.218818448743817	0.826791475099719	0.931217409637116	0.03094891323687	dementia
SLC37A3	PICALM	0.174023129079744	0.122416262575965	1.42156871495529	0.155151492270869	0.453092521395537	0.343813106091516	dementia
SLC37A3	CD163	0.0334231451448562	0.161676761192489	0.206728195804611	0.836222135961209	0.960821281597028	0.0173573861444958	dementia
SLC37A3	ERN1	0.0908219196982459	0.13574397930844	0.669067756529214	0.503452256970587	0.770842645850138	0.113034266583968	dementia
SLC37A4	AIF1	0.0217059904530418	0.107909838152913	0.201149318955362	0.840581819058974	0.969629579012213	0.0133941446156544	dementia
SLC37A4	HSPA1A	0.111508009938187	0.152480212294259	0.731294954672527	0.464599011551175	0.831920590267624	0.0799181266593847	dementia
SLC37A4	FRMD4A	0.074011730579501	0.133651074532771	0.553768316777383	0.579737414101029	0.81600129861138	0.0883091500950265	dementia
SLC37A4	PICALM	0.013683218067534	0.098964815245008	0.138263462965685	0.890032200451218	0.961956502735392	0.0168445652273472	dementia
SLC37A4	CD163	0.1448700710144	0.115976024193989	1.24913810437303	0.21161456585586	0.619393961564828	0.208033032869864	dementia
SLC37A4	GPNMB	0.128716668653353	0.166274124441106	0.774123268343802	0.438857898696862	0.912367937396667	0.0398299851844844	dementia
SLC37A4	ERN1	0.107226177783887	0.150354771551418	0.713154472435336	0.475750175114807	0.752309405060932	0.12360350877694	dementia
SLC38A10	AIF1	0.164712896089403	0.0760539382971992	2.16573789309565	0.0303312216625421	0.437102785074515	0.359416426320597	dementia
SLC38A10	CCL3	0.369900238547552	0.148566097121058	2.48980249004012	0.0127814102312565	0.495260503116834	0.305166305497006	dementia
SLC38A10	HIF1A	0.0917935142484924	0.0804101560927098	1.14156617408699	0.253634391012321	0.735064089107172	0.133674793797196	dementia
SLC38A10	HIST	-0.00602104264949334	0.138791840670879	-0.0433818200002925	0.965397169594939	0.993346181297652	0.00289937343140462	dementia
SLC38A10	HSPA1A	0.000359640964371261	0.0976145455422562	0.00368429686757673	0.997060363062408	0.999831672232099	7.31099741425591e-05	dementia
SLC38A10	IFI44L	0.0126897868471646	0.139664703628464	0.0908589394276881	0.927604676779293	0.986961503006697	0.00569978690262765	dementia
SLC38A10	TMEM163	0.00687978100471656	0.073480949989641	0.0936267291820049	0.925405676057747	0.989497135663146	0.00458545862533661	dementia
SLC38A10	FRMD4A	-0.0424153138428605	0.0406340812180355	-1.04383592716831	0.296561306334076	0.597842812520273	0.223412987631384	dementia
SLC38A10	PICALM	0.146536811924868	0.0415141647477306	3.52980272673987	0.000415869629671956	0.0182132625474822	1.73961225192856	dementia
SLC38A10	CD163	0.0946277917757014	0.0451999160855658	2.0935391029613	0.0363010572308624	0.313535674187756	0.503713037858941	dementia
SLC38A10	GPNMB	0.196762713301695	0.0762789363413019	2.5795156925275	0.00989389631768419	0.38598834874311	0.413425804532764	dementia
SLC38A10	MKI67	-0.0235618308767861	0.0916536200270344	-0.257074743690825	0.797121074100819	0.996318489210892	0.00160181017401452	dementia
SLC38A10	ERN1	-0.16577155346224	0.0917529550648505	-1.80671623431718	0.0708065351304752	0.314177980817149	0.502824255784606	dementia
SLC38A2	AIF1	0.0207485378836942	0.093625397012463	0.221612281985114	0.824615720582602	0.966652390652521	0.0147296706551367	dementia
SLC38A2	CCL3	-0.107019862007845	0.13150407614998	-0.813814028743786	0.415751497139691	0.923646429902619	0.0344942440704896	dementia
SLC38A2	HIF1A	0.0728689656550901	0.088105507589914	0.827064818629249	0.40820032352688	0.845450650156625	0.0729117375519439	dementia
SLC38A2	HIST	0.0342472742990326	0.0748601063083902	0.457483644999769	0.647323455107049	0.901766709463539	0.0449058015900518	dementia
SLC38A2	HSPA1A	-0.148403725349447	0.104779623553295	-1.41634146331861	0.156675553554686	0.627372372883556	0.202474609910506	dementia
SLC38A2	IFI44L	0.15032864552558	0.0851162665008488	1.76615647872761	0.0773696002703437	0.580139842726626	0.236467307119678	dementia
SLC38A2	TMEM163	-0.0541787146442631	0.0809027565645514	-0.669676991797362	0.503063721890067	0.918228689234381	0.0370491422152435	dementia
SLC38A2	FRMD4A	0.101113538606557	0.049874094388205	2.02737593227297	0.0426239813787348	0.218288789441057	0.660968567584059	dementia
SLC38A2	PICALM	0.115614219324792	0.0549997151487503	2.10208760194678	0.0355456027264381	0.215529828880215	0.666492615890266	dementia
SLC38A2	CD163	0.184808130927114	0.0573970051661878	3.21982184248149	0.00128270285908211	0.0809721978103942	1.0916640726051	dementia
SLC38A2	GPNMB	-0.034912215099764	0.0937145955987432	-0.372537648769753	0.709492586241981	0.957020025123891	0.0190789747520834	dementia
SLC38A2	MKI67	-0.0448017900841444	0.0897367999404157	-0.499257719395971	0.617597836933345	0.996318489210892	0.00160181017401452	dementia
SLC38A2	ERN1	0.0127383857837041	0.120536655020918	0.105680598001442	0.915835774686012	0.970075872725195	0.0131942968500024	dementia
SLC38A6	AIF1	0.0865731815131385	0.126376629401639	0.685041070671376	0.493318004562773	0.870561184522541	0.0602007005182417	dementia
SLC38A6	HSPA1A	-0.122732322050891	0.170468116107161	-0.719972302467037	0.471542049169412	0.835297552797423	0.0781587909611147	dementia
SLC38A6	FRMD4A	0.0767032733689038	0.16670265326523	0.460120291228155	0.645429880181939	0.846530728593786	0.0723572726211981	dementia
SLC38A6	PICALM	0.164803222078046	0.10626053959455	1.55093530210625	0.120917189339115	0.400062287649691	0.397872385980595	dementia
SLC38A6	CD163	-0.128766010705885	0.10277545887305	-1.25288675057087	0.210246924398553	0.618911877576287	0.208371182654831	dementia
SLC38A6	GPNMB	0.306770524152491	0.126344392512162	2.42805017344131	0.0151802430563522	0.431984706395881	0.364531628290293	dementia
SLC38A6	ERN1	0.143185996087586	0.132754923702114	1.0785739021543	0.280777720611514	0.596413842697031	0.224452285176843	dementia
SLC38A7	AIF1	0.122236913755545	0.125299055201623	0.975561336506883	0.329281892228922	0.796129706795008	0.099016170508158	dementia
SLC38A7	HSPA1A	0.110291445840167	0.131019687380651	0.841792924751357	0.399903872961699	0.802992388099467	0.0952885715607545	dementia
SLC38A7	FRMD4A	0.170786211772956	0.124436268137982	1.37247937702197	0.169914254600658	0.448330982728643	0.348401247386415	dementia
SLC38A7	PICALM	0.145005437400488	0.07602258978179	1.90739933770609	0.056468895089949	0.274934737947813	0.560770383670829	dementia
SLC38A7	CD163	-0.0458057909279615	0.10884534301349	-0.420833722966763	0.673876504631053	0.903126383224356	0.0442514703993497	dementia
SLC38A7	GPNMB	0.0662161473527405	0.122786340033083	0.539279429087142	0.589694060725167	0.941876223822393	0.0260061660424561	dementia
SLC38A7	ERN1	0.0519906467812608	0.110615463476236	0.470012466136167	0.63834611115211	0.847089357145969	0.072070774712384	dementia
SLC38A9	AIF1	0.100023143947947	0.138124342739953	0.724152904287558	0.468971868207603	0.861705607868577	0.0646410807129466	dementia
SLC38A9	CCL3	0.062179315206107	0.132017387766248	0.470993376389196	0.637645464927724	0.957642066067816	0.0187967850537427	dementia
SLC38A9	HIF1A	0.0225729821842252	0.0741397694752495	0.304465232951134	0.760773476297113	0.962495027388841	0.0166015055422312	dementia
SLC38A9	HIST	0.0920360002869757	0.0707929758132494	1.30007248925042	0.193576125580277	0.666231276747664	0.176374982872585	dementia
SLC38A9	HSPA1A	0.119398865600854	0.0936283381486938	1.27524281602898	0.202223310924842	0.665492321526649	0.176856951065104	dementia
SLC38A9	IFI44L	0.0685874223391555	0.0774301713587236	0.885797114168831	0.375726865197403	0.845153102782191	0.0730646097834543	dementia
SLC38A9	TMEM163	-0.0938408024744538	0.0794214947208817	-1.18155422287439	0.237382626437591	0.810591850864833	0.0911977666715835	dementia
SLC38A9	FRMD4A	-0.0494456130343257	0.0383741847208105	-1.28851240473419	0.197567653568446	0.482773569668749	0.316256514177875	dementia
SLC38A9	PICALM	0.0572845896809068	0.0378276292063602	1.51435844335905	0.1299349531289	0.414246507123325	0.382741144811972	dementia
SLC38A9	CD163	0.0153496505225198	0.0424478942114796	0.361611590107305	0.717642302359083	0.917799944953828	0.0372519726887002	dementia
SLC38A9	GPNMB	0.0452734461243033	0.0669545449021454	0.67618182142035	0.498925212760024	0.927737694160438	0.032574797575958	dementia
SLC38A9	MKI67	0.0721385524237907	0.0797240163894483	0.90485346437386	0.365543023175986	0.996318489210892	0.00160181017401452	dementia
SLC38A9	ERN1	-0.00428994482691348	0.0983024311799189	-0.043640271918217	0.9651911499122	0.98763870189776	0.00540190001662424	dementia
SLC39A1	AIF1	0.0265877962164258	0.122147435011868	0.21766970558033	0.827686469157383	0.968161565541392	0.0140521621460737	dementia
SLC39A1	CCL3	-0.0314138031898472	0.178486722908561	-0.176000784136423	0.860293326411807	0.979106574348284	0.00917003329157953	dementia
SLC39A1	HIF1A	-0.225811623294592	0.204968981798099	-1.10168680799236	0.2705978540779	0.746538374959575	0.12694786294923	dementia
SLC39A1	HIST	-0.00867826712370601	0.175610148562214	-0.0494177995677257	0.960586343487931	0.992402670907758	0.00331207555768838	dementia
SLC39A1	HSPA1A	-0.0692533775268634	0.150925380825566	-0.458858391796302	0.646335859717367	0.906153944949175	0.042798014505887	dementia
SLC39A1	IFI44L	0.106104633835743	0.194545038985123	0.545398815560942	0.585479254885249	0.922917125037446	0.0348372954582323	dementia
SLC39A1	TMEM163	0.113545232932804	0.197681483327168	0.574384767969811	0.565707458096603	0.934415042481951	0.029460178777993	dementia
SLC39A1	FRMD4A	-0.217392432900915	0.158382669474999	-1.37257714888579	0.169883839823649	0.448330982728643	0.348401247386415	dementia
SLC39A1	PICALM	0.108119718662155	0.120664760773927	0.896033920497503	0.370234647060238	0.670878715521466	0.173355986449083	dementia
SLC39A1	CD163	0.00453067844283268	0.127837304069453	0.0354409730071528	0.971728113484684	0.992902369963624	0.00309345268342939	dementia
SLC39A1	GPNMB	-0.0891340319681576	0.134381530723185	-0.66329079218309	0.507144332618877	0.934007369974292	0.0296496968678309	dementia
SLC39A1	MKI67	0.2154165002962	0.201697949593189	1.06801532058546	0.285513600992872	0.996318489210892	0.00160181017401452	dementia
SLC39A1	ERN1	-0.0676593195845942	0.113920805819384	-0.593915387957004	0.552568706375116	0.804187541022159	0.0946426595435286	dementia
SLC39A10	AIF1	-0.00806252915230084	0.0760746517290506	-0.105981808250882	0.915596785800702	0.98374774715834	0.0071162491922913	dementia
SLC39A10	CCL3	0.204573034774178	0.116999377577368	1.74849677844569	0.0803780429574701	0.809716229422704	0.0916671559219334	dementia
SLC39A10	HIF1A	0.0106696639468771	0.0752731427720114	0.141745960829529	0.887280669942373	0.982619351675863	0.00761468713455214	dementia
SLC39A10	HIST	0.0423164435739728	0.0735016648783285	0.575720885289083	0.564803856198737	0.879553153438766	0.0557379099897844	dementia
SLC39A10	HSPA1A	0.0592010164200092	0.0991464650808435	0.597106678203171	0.5504361595049	0.869715917232317	0.0606225815489984	dementia
SLC39A10	IFI44L	-0.0424363077067822	0.0800175533595846	-0.530337481278402	0.595877963987509	0.926410403288418	0.0331965766030541	dementia
SLC39A10	TMEM163	0.0531597920775648	0.0710581636461364	0.748116604058277	0.45438982763658	0.904572342054303	0.0435566952511968	dementia
SLC39A10	FRMD4A	-0.00655370246360826	0.0383502843188795	-0.170890583472987	0.864309801047575	0.946362521335876	0.0239424673439017	dementia
SLC39A10	PICALM	0.0271176766249524	0.0397772263210323	0.681738751870032	0.495404159040915	0.760615929301805	0.118834583558366	dementia
SLC39A10	CD163	0.0870251999289466	0.0498137314304791	1.74701226810123	0.0806352100815249	0.429204309395992	0.367335926180681	dementia
SLC39A10	GPNMB	0.0378394247409379	0.0813069418989195	0.465389840734383	0.641652308130679	0.943858444204761	0.0250931344207261	dementia
SLC39A10	MKI67	-0.00838604433107051	0.0779812317790318	-0.107539264766082	0.914361177137914	0.996318489210892	0.00160181017401452	dementia
SLC39A10	ERN1	0.0455362291075839	0.0980543172307528	0.464398003000956	0.642362620588496	0.848399381158418	0.071399656939519	dementia
SLC39A11	AIF1	0.0640902333472018	0.0653166332730694	0.981223773112427	0.326482403258813	0.795452076376286	0.0993859801811693	dementia
SLC39A11	CCL3	0.195419033023819	0.115830309727699	1.68711482757167	0.0915812744593693	0.816210225464254	0.0881979686966821	dementia
SLC39A11	HIF1A	0.00019720343977704	0.0672415338772485	0.00293276236287294	0.997659997544591	0.999783682130722	9.39558194922615e-05	dementia
SLC39A11	HIST	0.0207806954842151	0.0536126406319297	0.387608131949369	0.698306050104536	0.925940822811619	0.0334167683370819	dementia
SLC39A11	HSPA1A	0.304204467136624	0.0972878461592444	3.12684964408289	0.0017669026505733	0.163918083040329	0.785373133486041	dementia
SLC39A11	IFI44L	0.0715082094809661	0.0651109955746797	1.09825089986451	0.272094945653734	0.793573862364099	0.100412644807984	dementia
SLC39A11	TMEM163	-0.0469811599098469	0.0591025473589755	-0.794909221500961	0.426666309729088	0.890611736377749	0.0503115860849782	dementia
SLC39A11	FRMD4A	0.00182323636532198	0.0296085843411472	0.061577964833267	0.950898925150005	0.981159201535889	0.00826051888005668	dementia
SLC39A11	PICALM	0.102774862595814	0.0301295062264085	3.41110344867625	0.000647005389111398	0.0228145390227603	1.64178830190311	dementia
SLC39A11	CD163	0.0672412505681535	0.0436682121015027	1.53982147040638	0.12360387690051	0.507882090903782	0.294237101128468	dementia
SLC39A11	GPNMB	0.221514183536344	0.0624972270647613	3.54438419014662	0.000393531346822054	0.0986604249914405	1.00585701809504	dementia
SLC39A11	MKI67	-0.00892741330491482	0.0677482889973437	-0.131773265967866	0.89516363279323	0.996318489210892	0.00160181017401452	dementia
SLC39A11	ERN1	-0.0324870268428883	0.0939449680137333	-0.345809121337284	0.729486169768873	0.887272350558462	0.0519430518823708	dementia
SLC39A13	AIF1	0.0943815451527258	0.122113657789886	0.772899173285947	0.439582054045722	0.84637204213149	0.0724386909475444	dementia
SLC39A13	HSPA1A	0.0145421287490676	0.15159842125812	0.0959253310712735	0.923579876061462	0.987924927784709	0.00527605610830149	dementia
SLC39A13	PICALM	0.196051098367388	0.100317590850623	1.954304292049	0.0506652415759847	0.258693079922472	0.587215188568657	dementia
SLC39A13	CD163	-0.0516446432546801	0.15552031406154	-0.332076510816741	0.739831486322567	0.924880132622087	0.0339145495464439	dementia
SLC39A13	ERN1	-0.0925645444490368	0.144417423183953	-0.640951364511826	0.521554282332114	0.784345360345208	0.105492668098451	dementia
SLC39A14	AIF1	0.381550277969232	0.210067970012493	1.81631820380109	0.0693215744015422	0.540977926650609	0.266820454910822	dementia
SLC39A14	HSPA1A	0.246591502531116	0.182388324720075	1.35201363853514	0.176370952340945	0.650394190680822	0.186823346513819	dementia
SLC39A14	PICALM	-0.0251304755564837	0.167886587855762	-0.149687213716406	0.881011396492418	0.958193222156621	0.0185469054778623	dementia
SLC39A14	CD163	-0.0232813014447379	0.201426825958905	-0.115581930727974	0.907983884105319	0.979936924682364	0.00880187751565002	dementia
SLC39A14	ERN1	0.483482799908886	0.17032146453235	2.83864867670308	0.00453050079286092	0.0893474139943224	1.04891801287573	dementia
SLC39A3	AIF1	0.0443975529605902	0.107633287291402	0.41248905499272	0.679981001321888	0.934525052480346	0.0294090516868238	dementia
SLC39A3	HIST	-0.00645979456292777	0.133337061945121	-0.0484471044186236	0.961359919456426	0.992405726559225	0.0033107383479381	dementia
SLC39A3	HSPA1A	-0.121439228525733	0.134491333580528	-0.90295207351052	0.366551331665132	0.786627959380745	0.104230621377863	dementia
SLC39A3	FRMD4A	0.119615813698472	0.155515430879743	0.76915720209764	0.441799993754664	0.721875592580084	0.141537641919841	dementia
SLC39A3	PICALM	0.134629942267729	0.108582183209756	1.23988980777496	0.215016154234689	0.521868687951084	0.28243875997154	dementia
SLC39A3	CD163	0.0373704108737205	0.126584507698601	0.295221046817987	0.767825025095151	0.933474085704521	0.0298977340531413	dementia
SLC39A3	GPNMB	-0.042075776393242	0.138091358970806	-0.304695215593738	0.760598293860123	0.964248104958974	0.0158112059819301	dementia
SLC39A3	ERN1	0.0356105600692134	0.113623783595162	0.313407624200341	0.753970992526048	0.899724478446664	0.0458904636825356	dementia
SLC39A4	AIF1	0.238702535617454	0.144874239156844	1.6476534200054	0.0994238116186053	0.60217063263344	0.220280428491548	dementia
SLC39A4	HSPA1A	-0.0943398519666492	0.204602508953959	-0.461088441431958	0.644735154080039	0.90553730042183	0.0430936557488947	dementia
SLC39A4	PICALM	-0.0680526504873216	0.163556005751736	-0.416081636223251	0.677350267102907	0.87070003160585	0.0601314397758804	dementia
SLC39A4	CD163	0.204056320349486	0.212950108444376	0.958235343668713	0.337944098735185	0.722604837110126	0.141099135595003	dementia
SLC39A4	GPNMB	0.0924808347478967	0.183256473651208	0.504652484604258	0.613802939606793	0.941876223822393	0.0260061660424561	dementia
SLC39A4	ERN1	0.144451247372611	0.199630735818765	0.723592220306951	0.469316118962428	0.748754140988649	0.125660762728112	dementia
SLC39A6	AIF1	0.0378416826691846	0.0984012932931701	0.384564891402816	0.700559809892912	0.939870572481018	0.0269319480251706	dementia
SLC39A6	HSPA1A	-0.0928269853562689	0.113426873075104	-0.818386179920567	0.413136710567382	0.808306855515719	0.092423737791797	dementia
SLC39A6	FRMD4A	-0.0414232058903665	0.141722801988731	-0.292283283346743	0.770070039009997	0.901732164354247	0.0449224389726	dementia
SLC39A6	PICALM	-0.0378353425614436	0.101043387112814	-0.374446499098461	0.70807215361691	0.885342954570025	0.0528884644145335	dementia
SLC39A6	CD163	-0.0734061174924802	0.0976726618472544	-0.751552339254116	0.452320314255176	0.792753945107767	0.100861588046669	dementia
SLC39A6	GPNMB	0.205475618882477	0.155191818978525	1.32401063557938	0.18549951252189	0.79355413022292	0.100423443634633	dementia
SLC39A6	ERN1	0.129773134654525	0.0989131487735175	1.31199073392828	0.189523261015264	0.496855728591424	0.303769698535229	dementia
SLC39A7	AIF1	-0.0752948075485015	0.0966106100790219	-0.779363751941062	0.435765470097149	0.84452133862229	0.0733893725834017	dementia
SLC39A7	HIST	0.0736961256890197	0.170358313488368	0.432594830155157	0.665309145922034	0.910904204334471	0.0405272934073313	dementia
SLC39A7	HSPA1A	-0.0893067238621236	0.116610607124792	-0.765854205411612	0.443763056936207	0.822350914329029	0.0849428203724493	dementia
SLC39A7	IFI44L	0.251365428299095	0.179407935145117	1.40108311316204	0.161189220739697	0.692762581896106	0.159415577854024	dementia
SLC39A7	TMEM163	-0.121070461137423	0.155238102409602	-0.779901707494298	0.435448733346921	0.895423272078951	0.0479716224786738	dementia
SLC39A7	FRMD4A	-0.14623606261778	0.149780917649594	-0.976333066404982	0.328899438838001	0.628343274515578	0.20180302903763	dementia
SLC39A7	PICALM	0.00875018490661038	0.108902391920957	0.0803488771207286	0.935959785521584	0.977932328354461	0.00969119678609033	dementia
SLC39A7	CD163	0.0397271613042992	0.133376137022617	0.297858089094022	0.765811476844661	0.932882935296772	0.0301728511564142	dementia
SLC39A7	GPNMB	-0.0810072621267657	0.135437739167262	-0.598114400202177	0.549763602376052	0.940438291149122	0.0266696963312151	dementia
SLC39A7	ERN1	0.0750470397965805	0.15200577567942	0.49371176497171	0.62150975520978	0.839935209724731	0.0757542129193665	dementia
SLC39A8	HSPA1A	0.176833001974756	0.237600108976457	0.744246299955517	0.456727482132598	0.825282409623158	0.0833974115064436	dementia
SLC39A8	CD163	-0.320800655336147	0.268208734278846	-1.19608578817803	0.231663083010511	0.638588733997811	0.194778747565666	dementia
SLC39A8	ERN1	0.259655641773569	0.249579006570653	1.04037453045981	0.298165929942046	0.61254795478932	0.212859905844842	dementia
SLC39A9	AIF1	0.0857492427406169	0.0839803719763186	1.02106290699447	0.307224635583723	0.789396163506089	0.102704988622267	dementia
SLC39A9	HIST	-0.223416938801508	0.149745556782524	-1.49197708167045	0.135705153571194	0.60742887387434	0.216504567922765	dementia
SLC39A9	HSPA1A	-0.00682314163985795	0.102792878980694	-0.0663775711656004	0.947077226431443	0.990428230487808	0.00417698931512806	dementia
SLC39A9	TMEM163	0.260649773974928	0.145798219432285	1.78774319048515	0.0738174500762363	0.652099741169669	0.185685972171941	dementia
SLC39A9	FRMD4A	-0.0219658389907205	0.0488009801370373	-0.450110611078683	0.652630686008486	0.848880670857636	0.0711533552571048	dementia
SLC39A9	PICALM	0.090785515414859	0.0458187732557614	1.98140432324742	0.0475459493312204	0.249317395115985	0.603247419292728	dementia
SLC39A9	CD163	0.0316366069392156	0.0497601248624192	0.635782306147483	0.524918321606302	0.834982579250423	0.0783225853718895	dementia
SLC39A9	GPNMB	-0.15843343776365	0.125352721072574	-1.26390106579276	0.206265539220074	0.806922432047351	0.0931682111923118	dementia
SLC39A9	ERN1	0.146781407287853	0.0863886258751446	1.69908255630773	0.0893036296027984	0.35235058152171	0.45302500740366	dementia
SLC3A2	AIF1	-0.0540019191537528	0.14707356283402	-0.367176249171966	0.713487554333719	0.943829438105862	0.0251064811067039	dementia
SLC3A2	CCL3	-0.170938724166436	0.195266154753376	-0.875413992672384	0.381348688953952	0.915274936031037	0.0384484302332041	dementia
SLC3A2	HIF1A	0.0206959010241814	0.223152051632474	0.0927434942801559	0.926107342455952	0.990873611859238	0.00398173721261814	dementia
SLC3A2	HIST	-0.122281156568646	0.173687351199706	-0.704030291924062	0.481413909311111	0.851511201662736	0.0698096345031233	dementia
SLC3A2	HSPA1A	0.0747228019412289	0.140753391336523	0.530877453336641	0.595503702809481	0.889247444300956	0.050977374303652	dementia
SLC3A2	IFI44L	0.103250110192136	0.197002828475249	0.524104709517446	0.600205713120883	0.928938484446886	0.0320130446175845	dementia
SLC3A2	TMEM163	-0.00332395314279985	0.200166048283084	-0.0166059787427035	0.986750954869843	0.998121637710658	0.000816529486676331	dementia
SLC3A2	FRMD4A	-0.2201348925124	0.153499153145983	-1.43411144622437	0.151540462003324	0.424980827241294	0.371630662446468	dementia
SLC3A2	PICALM	-0.103782894029261	0.128128612370339	-0.809989994500916	0.417945926304977	0.704443685301799	0.152153719574115	dementia
SLC3A2	CD163	-0.230546294268478	0.159580379485957	-1.44470325870334	0.148541254195741	0.541590769727071	0.266328745893737	dementia
SLC3A2	GPNMB	-0.0419901760933751	0.146898673773921	-0.285844487323273	0.774997233066531	0.964593478533366	0.0156556786017239	dementia
SLC3A2	MKI67	0.319916348435069	0.228336535829013	1.40107384599473	0.161191991650154	0.996318489210892	0.00160181017401452	dementia
SLC3A2	ERN1	0.337490629795719	0.144833063555331	2.33020431599714	0.0197953549809217	0.177352796672477	0.751161958757599	dementia
SLC40A1	AIF1	-0.0580262671539309	0.169935422370436	-0.341460693388818	0.732756790740202	0.949675131172676	0.0224249345726361	dementia
SLC40A1	HIF1A	-0.476953231497021	0.216547687580656	-2.20253209270301	0.0276277447542091	0.328234870041074	0.483815283544994	dementia
SLC40A1	HIST	-0.317586856282799	0.181387923813032	-1.75087100401544	0.0799681324508624	0.509877294017543	0.292534327711781	dementia
SLC40A1	HSPA1A	-0.120186531018498	0.164947404345139	-0.728635479264759	0.466224669765785	0.832529758269713	0.0796002339521568	dementia
SLC40A1	IFI44L	-0.712201653202919	0.234428951397925	-3.03802772207095	0.00238132046800431	0.171618354342933	0.765436266816067	dementia
SLC40A1	TMEM163	-0.223458193575412	0.22073860344455	-1.0123204101522	0.311384879136939	0.848331853414389	0.0714342256750086	dementia
SLC40A1	FRMD4A	-0.163654599171505	0.198511607873225	-0.824408209297358	0.409707651879678	0.696469693009076	0.157097777223211	dementia
SLC40A1	PICALM	0.0507317668011479	0.0701632697117894	0.723053059094017	0.46964728684456	0.740110031518092	0.130703709284147	dementia
SLC40A1	CD163	-0.670901182878557	0.223731427410024	-2.99868995002218	0.00271143079390501	0.106483201911637	0.972718898257948	dementia
SLC40A1	GPNMB	-0.198047753009113	0.195616772175863	-1.01242726176396	0.311333809030674	0.873737718622807	0.0586189157061543	dementia
SLC40A1	MKI67	0.0693352223248649	0.20793673059363	0.333443841917311	0.738799273727679	0.996318489210892	0.00160181017401452	dementia
SLC40A1	ERN1	-0.360990656855717	0.130832164733889	-2.75918890121529	0.00579450292266114	0.0999579417901738	1.00018269490626	dementia
SLC41A1	AIF1	-0.113808046032897	0.0997752605389623	-1.14064393736617	0.254018125249253	0.758558449064637	0.120010949975127	dementia
SLC41A1	HSPA1A	0.208584337562179	0.129455294170285	1.61124609772859	0.107126094053122	0.567095779522816	0.246343584836682	dementia
SLC41A1	FRMD4A	-0.00374225445355185	0.137055096916345	-0.027304744863564	0.97821667242701	0.990816125740503	0.00400693379479326	dementia
SLC41A1	PICALM	-0.129612903105914	0.100617753187339	-1.28817131172259	0.197686336023331	0.506038494258993	0.29581644519896	dementia
SLC41A1	CD163	-0.107128880910543	0.133392973073165	-0.803107378465757	0.421912673383227	0.773948415021679	0.111287984818423	dementia
SLC41A1	ERN1	0.27655563620524	0.13278169124714	2.08278440805895	0.0372708794319334	0.235213539719638	0.628537682356618	dementia
SLC41A2	AIF1	0.235880710695334	0.242307438169376	0.973476969908164	0.330316300834443	0.797437162714429	0.0983035289122378	dementia
SLC41A2	HSPA1A	0.059251582856225	0.184656553058429	0.320874520155678	0.748305483720372	0.941103159092025	0.0263627687418407	dementia
SLC41A2	PICALM	0.567570565034394	0.186619479920104	3.04132540331471	0.0023553912504183	0.0490804433358283	1.30909152301442	dementia
SLC41A2	CD163	-0.322848778280896	0.213154755786477	-1.51462151097535	0.129868281480507	0.519080774618463	0.284765055944371	dementia
SLC41A2	ERN1	0.208030897409766	0.17235395301108	1.20699812087508	0.227432867650449	0.542535577049864	0.26557177746132	dementia
SLC41A3	AIF1	0.0756040819745391	0.105299164843911	0.717993177691482	0.472761493383453	0.863932929536209	0.0635199721773182	dementia
SLC41A3	HSPA1A	-0.0853230188025399	0.1388657671829	-0.614428023071815	0.538932522572013	0.86515746565424	0.0629048402335634	dementia
SLC41A3	PICALM	0.0831809272968609	0.0800837575850843	1.03867413074975	0.298956316283772	0.610704699023941	0.214168738343226	dementia
SLC41A3	CD163	-0.0189032377821627	0.129578490351619	-0.145882528271997	0.88401412444259	0.973929907977971	0.0114722974065422	dementia
SLC41A3	ERN1	0.0845702810668439	0.12769662184708	0.662275006523814	0.507794991607532	0.774394912766743	0.111037508701456	dementia
SLC43A1	PICALM	0.161891857644016	0.150775500083164	1.07372787723948	0.282944663131524	0.594517600517108	0.225835283695734	dementia
SLC43A1	ERN1	-0.00665446792015871	0.196199619510715	-0.0339168237775064	0.972943477471881	0.990053895183725	0.00434116323699607	dementia
SLC43A2	AIF1	-0.11888725492647	0.123719745798178	-0.960940019391962	0.336582327285716	0.800196336878754	0.096803441056228	dementia
SLC43A2	CCL3	-0.195761254274539	0.181629017449562	-1.07780825455878	0.281119335025461	0.897952832865197	0.046746475097016	dementia
SLC43A2	HIF1A	0.0823156882201029	0.0999743459299654	0.823368109632516	0.410298692414768	0.846085923460044	0.0725855303537671	dementia
SLC43A2	HIST	0.176707254051938	0.136482047879132	1.29472891708387	0.195413760807282	0.668975830314936	0.174589572741102	dementia
SLC43A2	HSPA1A	-0.0289688867673587	0.113158775065954	-0.256002124010924	0.797949197232243	0.953486645024445	0.0206853855050315	dementia
SLC43A2	IFI44L	-0.400403204013593	0.17262450712637	-2.31950382178631	0.0203677341466917	0.379085383117216	0.42126296090176	dementia
SLC43A2	TMEM163	-0.0646873355724713	0.169258510560574	-0.38218069719644	0.702327338500335	0.964744486510753	0.0155876947309612	dementia
SLC43A2	FRMD4A	-0.155787357784301	0.0517031677160139	-3.01311050494976	0.00258584739454286	0.0413429565683716	1.38359846879688	dementia
SLC43A2	PICALM	-0.0228999845389823	0.0540379103979438	-0.423776277993416	0.671728979977712	0.867680625175341	0.0616400999936019	dementia
SLC43A2	CD163	0.0522884413754269	0.0579453824682921	0.902374600841393	0.366857908745582	0.740592948587678	0.130420427317686	dementia
SLC43A2	GPNMB	0.0506776516758082	0.163463213443872	0.310024809913634	0.75654208966247	0.963807335112367	0.0160097727985551	dementia
SLC43A2	MKI67	0.027253228699959	0.234741169768775	0.116099058068101	0.90757403531961	0.996318489210892	0.00160181017401452	dementia
SLC43A2	ERN1	-0.0104492355050928	0.109622687178142	-0.0953200087871626	0.924060650300268	0.973011231393936	0.0118821466748561	dementia
SLC43A3	AIF1	-0.00825287413651599	0.118703206982206	-0.0695252836576953	0.944571507895187	0.990551282491666	0.0041230353938668	dementia
SLC43A3	HSPA1A	-0.0933429518957103	0.149269426296726	-0.625332020169744	0.531753168588634	0.860719111868043	0.0651385536200505	dementia
SLC43A3	PICALM	0.013995149015646	0.0934472689324163	0.149765201011575	0.880949865215735	0.958193222156621	0.0185469054778623	dementia
SLC43A3	CD163	-0.18172408838502	0.126626342254943	-1.43512072724288	0.151252698052867	0.546639028724329	0.262299363945034	dementia
SLC43A3	GPNMB	0.073047652918294	0.15793027731937	0.46253102418465	0.643700559593203	0.944462964550738	0.0248150675003303	dementia
SLC43A3	ERN1	-0.11906205378199	0.122947071139334	-0.968400895431327	0.332844192451754	0.644809085855302	0.190568851617016	dementia
SLC44A1	AIF1	0.0678442780601215	0.080999536287048	0.837588474824022	0.40226186792331	0.831912638464001	0.0799222778259498	dementia
SLC44A1	CCL3	0.124317487019428	0.122061514789756	1.01848225653727	0.308448828865445	0.900318808666968	0.0456036768632037	dementia
SLC44A1	HIF1A	-0.00419494683681793	0.0701305791729598	-0.059816229757238	0.952301999245322	0.994119827103654	0.00256126438194763	dementia
SLC44A1	HIST	-0.0243679820036539	0.0672109367590064	-0.362559773434323	0.716933764522973	0.934077098917124	0.0296172755339788	dementia
SLC44A1	HSPA1A	-0.0743148936924769	0.0994139254485769	-0.747530020137041	0.454743688761631	0.824565163792855	0.0837750172088266	dementia
SLC44A1	IFI44L	0.0848606129692093	0.0792407593252442	1.07092124926388	0.284204840482932	0.80067155603342	0.0965455995896811	dementia
SLC44A1	TMEM163	0.0175837029332623	0.0720752801508076	0.243963018894561	0.807259461291099	0.976776545928513	0.0102047770895	dementia
SLC44A1	FRMD4A	-0.00251119088048176	0.0376730560183607	-0.0666574774092625	0.94685438709295	0.979933393549153	0.00880344246783504	dementia
SLC44A1	PICALM	0.0722470242832388	0.0350848813086991	2.05920674627807	0.0394744371865004	0.228528946372362	0.641058782668125	dementia
SLC44A1	CD163	0.100862934376595	0.0413923425116606	2.43675347313772	0.0148197789599475	0.220061005655599	0.657456906692157	dementia
SLC44A1	GPNMB	0.0445278839028904	0.0767271617252314	0.580340558697449	0.561684981356725	0.941819310040634	0.0260324094994539	dementia
SLC44A1	MKI67	-0.0784107186470694	0.0800339048234567	-0.97971876818996	0.327224959144928	0.996318489210892	0.00160181017401452	dementia
SLC44A1	ERN1	-0.141374166129115	0.0997463767426873	-1.41733635592412	0.156384610593535	0.453922679342665	0.343018118056197	dementia
SLC44A2	AIF1	0.124911765511373	0.136761404829667	0.913355384634629	0.361055662310592	0.81403752315834	0.0893555757925928	dementia
SLC44A2	HIST	-0.118408721623088	0.201593301454264	-0.587364365625767	0.556959020896786	0.877766345343107	0.0566210745641531	dementia
SLC44A2	HSPA1A	-0.0992192233530652	0.157916766626107	-0.628300752813553	0.529806938573506	0.860221142846271	0.0653898873938495	dementia
SLC44A2	IFI44L	0.232555835734356	0.208683584813649	1.11439448360073	0.265109988847866	0.783684679614814	0.105858643245836	dementia
SLC44A2	FRMD4A	-0.0950812968535252	0.16713038849623	-0.568904899396377	0.569420680287702	0.807655063738101	0.0927740796957087	dementia
SLC44A2	PICALM	0.0945317496519319	0.0652130589612228	1.44958312273225	0.147174805225368	0.440476460640322	0.356077295622361	dementia
SLC44A2	CD163	0.0710220260128201	0.153221046848249	0.463526568142827	0.64298697566328	0.895309334177963	0.0480268876830629	dementia
SLC44A2	GPNMB	-0.107419967795118	0.148837393529036	-0.721727015289082	0.470462329243398	0.923320146796487	0.0346476880534977	dementia
SLC44A2	ERN1	-0.00980133738300463	0.134431627461665	-0.0729094601328068	0.941878165884116	0.979429910222412	0.00902663745666172	dementia
SLC44A4	ERN1	0.327542363481428	0.18291030149713	1.79072671577532	0.073337160373755	0.320812809645988	0.493748299217358	dementia
SLC45A4	AIF1	-0.0214385666722386	0.112392415380227	-0.190747450348062	0.848723461153948	0.970161821295229	0.0131558201315748	dementia
SLC45A4	HIF1A	-0.0585517612475052	0.100488351965671	-0.582672121715238	0.560114043893724	0.901221315066458	0.0451685451924669	dementia
SLC45A4	HIST	0.134266848352605	0.142907653699313	0.939535741277446	0.347455750709403	0.789170456250049	0.102829181564478	dementia
SLC45A4	HSPA1A	0.0335666261456883	0.1406219510474	0.238701183532675	0.81133729895419	0.957040037431917	0.0190698932868609	dementia
SLC45A4	IFI44L	0.282394251337254	0.223131476344539	1.26559576427132	0.205657843341157	0.731272605383331	0.135920695622241	dementia
SLC45A4	TMEM163	-0.0299110690329198	0.148697108046243	-0.201154342716725	0.840577890956232	0.980223916633372	0.00867470527657951	dementia
SLC45A4	FRMD4A	0.109576968560382	0.127517361746061	0.859310191647432	0.390169402821876	0.679722552385179	0.167668320464744	dementia
SLC45A4	PICALM	0.020744065220036	0.0528144340461839	0.392772650027761	0.694487406708668	0.877325237061087	0.0568393775846419	dementia
SLC45A4	CD163	-0.0155423067104122	0.0686467501624413	-0.226409941820026	0.820882596226854	0.953731492116032	0.0205738767695599	dementia
SLC45A4	GPNMB	-0.0263825542611651	0.145944590544442	-0.180771032093384	0.856547301518047	0.977497829640447	0.00988419820444744	dementia
SLC45A4	ERN1	0.249006301894865	0.123857565709825	2.01042463952699	0.044386264843181	0.25477702350922	0.593839740438308	dementia
SLC46A1	AIF1	0.123165441032769	0.143095224843474	0.86072362769264	0.389390276638769	0.824756705845342	0.0836741446522289	dementia
SLC46A1	HSPA1A	0.0217839160567958	0.187095588159599	0.116432013555624	0.907310164776642	0.986116683260671	0.00607169368146394	dementia
SLC46A1	PICALM	0.235922410084168	0.116687055446162	2.02183874794082	0.0431930133225681	0.236638260684852	0.625915035443816	dementia
SLC46A1	CD163	-0.143825944864408	0.169746348425238	-0.8472991978838	0.396828373630854	0.756846655115686	0.120992104097326	dementia
SLC46A1	GPNMB	-0.0440888875985485	0.130859754477267	-0.336917089403586	0.736179402255344	0.958983870350173	0.0181886973932832	dementia
SLC46A1	ERN1	0.259701990127774	0.163603557334477	1.58738596127729	0.112425256891474	0.387089107655283	0.412189049171257	dementia
SLC46A3	AIF1	0.0165548551203569	0.122927343395404	0.134671869277343	0.892871315599898	0.979198846134923	0.0091291069606985	dementia
SLC46A3	HIF1A	0.225754974341407	0.202980150520846	1.11220222155773	0.266051212955705	0.7431757868494	0.128908448380664	dementia
SLC46A3	HIST	0.18947969262869	0.132859355340742	1.4261674847265	0.153820002829309	0.628713123232223	0.201547474455193	dementia
SLC46A3	HSPA1A	-0.0391534836794384	0.118019441016824	-0.331754525712903	0.740074624514062	0.93786458732137	0.0278598622866535	dementia
SLC46A3	IFI44L	-0.214186590948473	0.20605166522693	-1.039480029014	0.298581541386395	0.811357903024667	0.0907875292399911	dementia
SLC46A3	TMEM163	0.0904237786651289	0.159932545769255	0.565386977554832	0.571810580156429	0.937357062820407	0.0280949439321368	dementia
SLC46A3	FRMD4A	0.00873844165123756	0.113882436834644	0.0767321273949	0.938836645911601	0.976669642166252	0.0102523112518168	dementia
SLC46A3	PICALM	0.0653365863544584	0.0506211825052793	1.29069656457836	0.196808916394042	0.505146090246359	0.296583004034755	dementia
SLC46A3	CD163	-0.0684308635637253	0.118262067249276	-0.578637471468216	0.562833815258043	0.851533625229969	0.0697981980084867	dementia
SLC46A3	GPNMB	-0.024483397241394	0.130212137165493	-0.188026997900179	0.850855487358564	0.977127934439789	0.0100485707911577	dementia
SLC46A3	MKI67	-0.171515962779559	0.189326220804004	-0.905928201868652	0.364973856067985	0.996318489210892	0.00160181017401452	dementia
SLC46A3	ERN1	-0.0634849418221507	0.0843145850566763	-0.75295326163885	0.451478000463628	0.738393356558855	0.131712219380315	dementia
SLC47A1	HSPA1A	0.0302930595972112	0.210190624896872	0.144121839934936	0.885404258987557	0.981197142980409	0.00824372502909404	dementia
SLC47A1	PICALM	0.197606754081728	0.239931276334775	0.823597311281789	0.41016840421213	0.699631536425086	0.155130622597151	dementia
SLC47A1	GPNMB	-0.474334392001391	0.252377357344725	-1.87946492899319	0.0601810379022531	0.636355639606087	0.196300102667465	dementia
SLC47A1	ERN1	0.397929639679554	0.171465971904757	2.32074991474454	0.0203003450732012	0.179961872604731	0.744819496404059	dementia
SLC48A1	AIF1	0.317005991657148	0.130812765513447	2.42335669927078	0.0153778189729194	0.366278708438712	0.436188325879077	dementia
SLC48A1	HSPA1A	-0.0305618855059116	0.164666225638734	-0.185598992066304	0.852759244047331	0.971406562513991	0.0125989668975857	dementia
SLC48A1	PICALM	0.227302856824502	0.124924678124992	1.81951925140905	0.0688322484700554	0.304671131812697	0.516168694081876	dementia
SLC48A1	CD163	-0.0395831285511041	0.140441409369124	-0.281847987206304	0.778060073401924	0.936528034053563	0.0284792179122972	dementia
SLC48A1	ERN1	0.246319935539761	0.157045303516125	1.56846419488418	0.116772839709998	0.394315199351304	0.404156482203529	dementia
SLC49A3	AIF1	0.0554865165652853	0.146755393405046	0.378088431899345	0.705364901611919	0.941677473019038	0.0260978187281599	dementia
SLC49A3	PICALM	0.126471438271545	0.140501555278218	0.900142621347568	0.368044356690911	0.668998020052932	0.174575167555583	dementia
SLC49A3	CD163	0.214552992675104	0.157265277283917	1.36427440551778	0.172481218113629	0.572321232873637	0.24236014165268	dementia
SLC49A3	ERN1	0.190142882424678	0.212108355254445	0.896442208495664	0.370016632878373	0.675410658324599	0.170432090258148	dementia
SLC49A4	HIF1A	-0.0881992028759625	0.129827530508601	-0.679356701390228	0.496911877538123	0.881907216988285	0.0545771033824639	dementia
SLC49A4	HIST	0.142699799196578	0.100856225943405	1.41488339328356	0.157102687822842	0.631262655742622	0.19978990192027	dementia
SLC49A4	HSPA1A	-0.524310291698548	0.36176177831253	-1.44932473005921	0.147246917965133	0.617791727602151	0.209157911315875	dementia
SLC49A4	IFI44L	-0.0769404137623375	0.114367690643102	-0.672746064292222	0.501108856433247	0.903431047482684	0.0441049884716453	dementia
SLC49A4	FRMD4A	-0.0798093965076707	0.054497875118247	-1.46444969339637	0.143071118816077	0.41360003178428	0.383419436539508	dementia
SLC49A4	PICALM	0.117096668979865	0.054257950598755	2.158147657397	0.0309163534553553	0.197849599335489	0.703664824885253	dementia
SLC49A4	CD163	-0.0671912977492507	0.0772029664240635	-0.870320155577698	0.384125467117357	0.750843139337617	0.124450783149706	dementia
SLC49A4	GPNMB	0.164596501090319	0.109233304188651	1.50683440652911	0.131853107959025	0.740749158188203	0.130328833394217	dementia
SLC4A10	HIF1A	0.027020352010784	0.103781720875036	0.260357525226618	0.794588003351933	0.970439571663631	0.0130315025322937	dementia
SLC4A10	FRMD4A	-0.0113649936117897	0.0768356926491112	-0.14791294540274	0.882411471633725	0.954219235467312	0.0203518330368808	dementia
SLC4A10	PICALM	0.128424874604875	0.0633128927279421	2.02841584188424	0.0425178246049648	0.23576638572505	0.627518114146617	dementia
SLC4A10	CD163	0.0338347212586434	0.0695100481926281	0.486760146747125	0.626428315885244	0.885973218297685	0.0525794060151232	dementia
SLC4A1AP	AIF1	-0.0117831786569438	0.0836210891803861	-0.140911566357684	0.887939804690723	0.978265931914124	0.00954307050517888	dementia
SLC4A1AP	HIST	-0.0707162602392667	0.162889356644535	-0.434136776619401	0.664189120746432	0.910463804088315	0.0407373151048435	dementia
SLC4A1AP	HSPA1A	0.161571872786027	0.110119109445577	1.46724645340398	0.142309024272744	0.613102343968431	0.212467023506415	dementia
SLC4A1AP	TMEM163	-0.186067355085031	0.145105587774878	-1.28228938622062	0.199741149825534	0.769544767825696	0.113766110265082	dementia
SLC4A1AP	FRMD4A	0.090609621962714	0.105289530276179	0.860575802029325	0.389471718003497	0.678828390392114	0.168240002634859	dementia
SLC4A1AP	PICALM	-0.0311772163545442	0.078538147240038	-0.396969083816767	0.691390258999941	0.876916161406614	0.0570419258802118	dementia
SLC4A1AP	CD163	-0.0178624029013558	0.0940141736780737	-0.189996914321885	0.849311548505339	0.962966204221887	0.0163889543889618	dementia
SLC4A1AP	GPNMB	-0.134224231642944	0.125365552805371	-1.07066278287247	0.284321082753041	0.848881788487678	0.0711527834685634	dementia
SLC4A1AP	ERN1	0.0668814317587689	0.092296552174135	0.724636296625516	0.468675185426184	0.748387926872349	0.125873227231636	dementia
SLC4A2	AIF1	0.132748362099185	0.105158824642398	1.2623606487673	0.206819042334781	0.723453460836885	0.140589401451399	dementia
SLC4A2	HSPA1A	0.107703368765895	0.12617603824269	0.85359605726989	0.393328843869803	0.798378051288966	0.0977914110181725	dementia
SLC4A2	FRMD4A	-0.103857334118801	0.141648798844716	-0.733203069604957	0.463434583436923	0.736953528620164	0.132559897351464	dementia
SLC4A2	PICALM	-0.0290125745549911	0.0955537234016593	-0.303625787904015	0.761413002631497	0.909838585196297	0.0410356491915983	dementia
SLC4A2	CD163	0.0241500457644161	0.116134399850003	0.207949115814158	0.835268698448218	0.960530617871732	0.0174887870117531	dementia
SLC4A2	ERN1	-0.0535798971652434	0.109913111466018	-0.487475028689446	0.625921734864738	0.842051838255053	0.0746611717127805	dementia
SLC4A5	HSPA1A	-0.13704943943645	0.192573830872709	-0.71167218731313	0.476667794235651	0.837582599584286	0.0769723535152487	dementia
SLC4A5	PICALM	0.204142370266238	0.156229351151117	1.30668385141519	0.191320105348503	0.499352127919043	0.301593095098698	dementia
SLC4A5	CD163	-0.143889656560993	0.163766216457895	-0.878628447754288	0.379602766071114	0.747342945702506	0.12648006050347	dementia
SLC4A5	ERN1	-0.0267839618201587	0.163583827080893	-0.163732334046164	0.869941862148052	0.956068738111891	0.0195108822955367	dementia
SLC4A7	AIF1	-0.12873307081527	0.0696713764394155	-1.84771820788143	0.0646431185479767	0.529347986068891	0.276258734876465	dementia
SLC4A7	CCL3	-0.159440219399469	0.106152812326514	-1.50198770908724	0.133100283093572	0.844234097271594	0.0735371113644389	dementia
SLC4A7	HIF1A	-0.0289461380986493	0.0982932504095898	-0.294487545971165	0.768385378604305	0.964669199793231	0.0156215875204955	dementia
SLC4A7	HIST	0.127356277200891	0.066716394347179	1.90892026535717	0.0562723783315247	0.4663385165856	0.331298713111292	dementia
SLC4A7	HSPA1A	0.0548137765139165	0.0904107574728698	0.606274939465747	0.544332196976964	0.866181075112709	0.062391309250724	dementia
SLC4A7	IFI44L	0.090595062198202	0.0669418470762092	1.35333974419715	0.175947117673116	0.702166427122478	0.153559939416402	dementia
SLC4A7	TMEM163	-0.0206330043654946	0.0550225268924676	-0.374991944768702	0.707666457421181	0.964756994124206	0.0155820642740177	dementia
SLC4A7	FRMD4A	-0.142648159877995	0.0419500684083116	-3.40042734828371	0.000672806122643953	0.0183628499331713	1.73605991495405	dementia
SLC4A7	PICALM	0.0135208388662769	0.0396513735124209	0.340992951027069	0.733108888337583	0.897311106144599	0.047056956892433	dementia
SLC4A7	CD163	-0.00326951470473098	0.0485501029130088	-0.0673431055458159	0.946308561491159	0.988691740520039	0.00493909390247421	dementia
SLC4A7	GPNMB	-0.0297670453146974	0.0780535652853115	-0.381366888314314	0.702931027134856	0.956440734680677	0.0193419356195111	dementia
SLC4A7	MKI67	-0.0605018659389917	0.0694757022363224	-0.870834896107907	0.383844308501507	0.996318489210892	0.00160181017401452	dementia
SLC4A7	ERN1	-0.118922656034511	0.0904939275253533	-1.31415067603506	0.188795503326357	0.495843213381125	0.304655626589689	dementia
SLC4A8	AIF1	-0.00585471965097251	0.144053434484005	-0.0406426939555029	0.967580747403696	0.994275991377371	0.00249304729774825	dementia
SLC4A8	HIF1A	-0.0432453043801243	0.0957685258278421	-0.451560718997221	0.651585473565632	0.934478489553119	0.0294306910490888	dementia
SLC4A8	HIST	-0.297121033446508	0.173155018601606	-1.71592504708236	0.0861757617421732	0.521547078032224	0.282706483389305	dementia
SLC4A8	HSPA1A	0.0255815676308738	0.129579621564522	0.197419681598128	0.843499129005344	0.968016613529813	0.0141171890734166	dementia
SLC4A8	IFI44L	-0.105303580365639	0.186647769915949	-0.564183437139694	0.572629298628676	0.920425643760371	0.036011290059369	dementia
SLC4A8	TMEM163	-0.344384450071448	0.176735828949907	-1.94858310348073	0.0513452315669139	0.615131222683842	0.211032228601088	dementia
SLC4A8	FRMD4A	-0.0362270622197861	0.0520838074912217	-0.695553262420223	0.48670864440244	0.750906028078831	0.124414409254663	dementia
SLC4A8	PICALM	-0.11108250455718	0.0509181506523526	-2.18158953406622	0.0291398399925711	0.190423780249961	0.720278817577339	dementia
SLC4A8	CD163	-0.0189655920624222	0.0612953299511842	-0.309413328511756	0.757007132824609	0.930185073383154	0.0314306338627111	dementia
SLC4A8	GPNMB	0.0897098716103443	0.172707226916774	0.519433223564957	0.60345866797959	0.941876223822393	0.0260061660424561	dementia
SLC4A8	ERN1	-0.104427751610871	0.108929640612473	-0.958671588593424	0.337724215652468	0.650163317344557	0.186977537337974	dementia
SLC50A1	AIF1	0.0384226685239303	0.0988073531642357	0.388864464976254	0.697376410173306	0.939496217816294	0.0271049639240935	dementia
SLC50A1	HIF1A	0.000398124684502835	0.181574295524825	0.00219262689882448	0.998250538251616	0.999783682130722	9.39558194922615e-05	dementia
SLC50A1	HIST	0.106422960691725	0.133664438813031	0.796195021179785	0.425918690979402	0.830323993346978	0.0807524123626206	dementia
SLC50A1	HSPA1A	-0.159527429752641	0.122903307761326	-1.29799134505344	0.194290309076391	0.662806645258971	0.178613146020905	dementia
SLC50A1	TMEM163	-0.0644609652614085	0.142163557971609	-0.453428193421283	0.650240438803735	0.953772365498314	0.0205552649231791	dementia
SLC50A1	FRMD4A	-0.0304094368101783	0.143451290362845	-0.211984407621993	0.832119198805798	0.934620787795455	0.0293645636450505	dementia
SLC50A1	PICALM	-0.0221004354372967	0.0822482789350002	-0.268703925765576	0.788157530536637	0.92175396003105	0.0353849879058015	dementia
SLC50A1	CD163	0.0148326822428668	0.113612979318162	0.130554469497093	0.896127762424534	0.977198789674784	0.0100170796006559	dementia
SLC50A1	GPNMB	0.0819616529517864	0.126467277276646	0.648085850480484	0.516929425133572	0.935166709124557	0.0291109619626026	dementia
SLC50A1	ERN1	0.159056374187299	0.0996687863241262	1.59584941337644	0.110522417985504	0.384845199271939	0.414713926650844	dementia
SLC51A	AIF1	-0.325683654340594	0.186957773963376	-1.74201718086563	0.081505437967443	0.571665963311344	0.242857664679398	dementia
SLC51A	HSPA1A	-0.279113131712949	0.145517980252252	-1.91806628451765	0.0551026068823814	0.473683631599138	0.324511622299684	dementia
SLC51A	PICALM	0.0666867202325585	0.140001430650447	0.476328848374847	0.633840116138464	0.849409362264329	0.0708829564871707	dementia
SLC51A	CD163	0.141625688065956	0.175978458511455	0.804789911583054	0.420940924288218	0.773531984727571	0.111521723976895	dementia
SLC51A	ERN1	-0.0897067719856377	0.114896994299305	-0.780758213325869	0.434944715167253	0.728190864639162	0.137754773715297	dementia
SLC52A2	AIF1	0.106854980443201	0.114224962061949	0.935478362297451	0.349541829280826	0.808270595566552	0.0924432203050904	dementia
SLC52A2	HSPA1A	-0.178555684908068	0.165284500332863	-1.0802929769487	0.280011736132361	0.735795608757844	0.133242808374867	dementia
SLC52A2	PICALM	0.114109947671811	0.111362457188821	1.02467160434806	0.305518165728657	0.616788642742887	0.209863631778605	dementia
SLC52A2	CD163	-0.012889513386002	0.138973530195929	-0.0927479741489619	0.92610378337795	0.984835994319694	0.00663608695655992	dementia
SLC52A2	GPNMB	0.0310725207403387	0.152125135499832	0.204256322521882	0.838153199961463	0.975892973465961	0.010597808954059	dementia
SLC52A2	ERN1	-0.0461921683238406	0.205122289641262	-0.225193314703273	0.821828889989102	0.932722903364043	0.0302473588407737	dementia
SLC5A11	PICALM	-0.320887167118708	0.216033213578502	-1.48536033790056	0.137448396225601	0.426984223558707	0.369588171223161	dementia
SLC5A3	AIF1	0.270370711172062	0.15287398896148	1.76858544091623	0.0769630821612465	0.565335225944167	0.247693952879629	dementia
SLC5A3	HSPA1A	0.357917323127125	0.176537619246359	2.02742806125447	0.0426186545808778	0.449174671900323	0.347584740754416	dementia
SLC5A3	FRMD4A	0.243890876752577	0.14826746738742	1.64493857654757	0.099982478562195	0.344810828861667	0.462419103517225	dementia
SLC5A3	PICALM	0.286347368423269	0.151070316278361	1.89545752916574	0.0580318132819896	0.27921167306188	0.554066429027428	dementia
SLC5A3	CD163	0.152181629137056	0.159321396682065	0.955186386174755	0.339483449123938	0.723746828346406	0.140413326455765	dementia
SLC5A3	GPNMB	0.286307983695042	0.174566096645199	1.64011219358909	0.100981841557408	0.701888306661638	0.153731992798825	dementia
SLC5A3	ERN1	0.393297169011925	0.192308663498848	2.04513495053373	0.0408415554126347	0.246194859788469	0.6087210187841	dementia
SLC5A6	AIF1	0.131670649691263	0.148260869521905	0.888101156534827	0.37448634060753	0.818456507410488	0.0870043939471986	dementia
SLC5A6	HSPA1A	0.0752239714444679	0.155865195064618	0.482621995329243	0.629364158649742	0.899052099927722	0.0462151402406342	dementia
SLC5A6	PICALM	0.09679576026391	0.130100750016499	0.744006166387468	0.456872744570477	0.731209747552644	0.135958027777358	dementia
SLC5A6	CD163	0.0870344806562076	0.147879003274921	0.588551983234581	0.556161852638162	0.849635548272214	0.070767325246255	dementia
SLC5A6	ERN1	0.189961106871488	0.160962779797725	1.18015548134919	0.23793838157083	0.551198669555259	0.258691839368766	dementia
SLC5A9	AIF1	0.110644330791031	0.185253427029204	0.597259292663929	0.550334278066911	0.89332443384155	0.0489907872051553	dementia
SLC5A9	HSPA1A	0.0088098719208724	0.239155973037904	0.0368373484841882	0.970614694462624	0.995538457670819	0.0019419585078715	dementia
SLC5A9	PICALM	0.307460893393208	0.184540320000296	1.66609060498385	0.0956953695115072	0.359102129849205	0.444782019048212	dementia
SLC5A9	CD163	0.296675291949931	0.177703601226212	1.66949510253465	0.0950193001667885	0.461686116917433	0.335653184657873	dementia
SLC5A9	ERN1	-0.204009362721342	0.20441509303322	-0.998015164605231	0.318272005240316	0.63216191761331	0.199171670262579	dementia
SLC66A2	HIF1A	-0.0231707027100844	0.0930285379230326	-0.249070911221401	0.803305929997509	0.972127684174763	0.0122766888899205	dementia
SLC66A2	FRMD4A	-0.134467410161765	0.0475623605136095	-2.8271811724586	0.00469597515195663	0.0589250380522607	1.22970012834744	dementia
SLC66A2	PICALM	-0.0204039114157301	0.0514454055689412	-0.396612898471314	0.691652939463549	0.876916161406614	0.0570419258802118	dementia
SLC66A2	CD163	0.0122113540642891	0.0508310441095036	0.24023417732641	0.810148719662331	0.947441254298883	0.0234477087738994	dementia
SLC6A16	PICALM	0.0124227342134102	0.162740939580223	0.0763344137342061	0.939153047504686	0.978513578141738	0.00943314356641183	dementia
SLC6A6	AIF1	0.0691597364212284	0.125991583544937	0.548923463578515	0.583057975174545	0.905474454227761	0.0431237977457465	dementia
SLC6A6	HIF1A	0.203299149166964	0.0989037311737894	2.05552557779378	0.0398282677675509	0.380822231049134	0.419277706978337	dementia
SLC6A6	HIST	-0.218460273806424	0.173902993218879	-1.25621917002581	0.209036518264793	0.681640937669336	0.16644433480532	dementia
SLC6A6	HSPA1A	0.0173158177607608	0.133759315698971	0.129455041469639	0.896997597241555	0.983364610120599	0.00728542539902088	dementia
SLC6A6	IFI44L	0.272623095812171	0.18515185140378	1.47242975830489	0.140904862134159	0.666928108779366	0.175920978142127	dementia
SLC6A6	TMEM163	0.195679565632757	0.152448364629061	1.28357930312265	0.199289195328713	0.769544767825696	0.113766110265082	dementia
SLC6A6	FRMD4A	0.0543979896178735	0.0588208790033441	0.924807492502465	0.355066052560897	0.651119148650182	0.186339532374153	dementia
SLC6A6	PICALM	0.197849215896452	0.0622778924446736	3.17687718916014	0.00148870062442928	0.037816933602695	1.42231368896054	dementia
SLC6A6	CD163	0.252256249165904	0.0620613217071427	4.06462901896065	4.81089211246702e-05	0.0223597603013432	1.65053285643686	dementia
SLC6A6	GPNMB	0.202852323431098	0.0904790426738677	2.24198131894786	0.0249625796913081	0.479706096444774	0.319024762177212	dementia
SLC6A6	MKI67	-0.208698730868025	0.199591196346466	-1.04563094308904	0.295731457252553	0.996318489210892	0.00160181017401452	dementia
SLC6A6	ERN1	0.0189173970079687	0.107765876867668	0.17554162372936	0.860654067502423	0.95314571231892	0.0208407014407101	dementia
SLC6A7	ERN1	0.0809191937140888	0.212043012490111	0.381616884064325	0.702745558731861	0.875501417130632	0.0577431466090726	dementia
SLC6A9	ERN1	-0.0722805706768306	0.156030474462708	-0.463246496722703	0.643187691417299	0.848399381158418	0.071399656939519	dementia
SLC7A1	AIF1	-0.502055386533646	0.196341725185275	-2.55704887007532	0.010556438574519	0.321091560211922	0.493371109573832	dementia
SLC7A1	HSPA1A	-0.112522635838722	0.209616201044463	-0.536803144404158	0.591403599441997	0.888087583565553	0.0515442018074933	dementia
SLC7A1	TMEM163	0.104587516240693	0.127139530703668	0.822619964552657	0.410724141789862	0.88905780809642	0.0510699995235353	dementia
SLC7A1	FRMD4A	-0.144801417418212	0.24488542302188	-0.591302722846326	0.554317605523803	0.798808624066835	0.0975572550627021	dementia
SLC7A1	PICALM	0.0890949175572667	0.220318830625704	0.404390842599509	0.685925333080586	0.874827454789513	0.0580775959173365	dementia
SLC7A1	CD163	-0.338835726653173	0.211385863318509	-1.60292519723813	0.108951169916503	0.484861501488101	0.31438229795303	dementia
SLC7A1	GPNMB	-0.0536103590544052	0.177445021614573	-0.302123770881844	0.762557712119175	0.964593478533366	0.0156556786017239	dementia
SLC7A1	ERN1	0.187132365191565	0.175819041439727	1.06434640787025	0.287171801962939	0.602570324656368	0.219992260242039	dementia
SLC7A5	AIF1	0.10543473630193	0.257937835669086	0.408760258177845	0.682715607612562	0.935346607100436	0.0290274247882953	dementia
SLC7A5	CCL3	0.207733346414481	0.302243120012386	0.687305459280489	0.491890259311888	0.928892772576315	0.0320344162174814	dementia
SLC7A5	HIF1A	0.225728099016751	0.113218457191502	1.99373940094367	0.0461805411094301	0.40500051236767	0.392544427357403	dementia
SLC7A5	HIST	0.0352152779313992	0.126540884228385	0.278291701106193	0.780788446162091	0.950967030031201	0.0218345397647195	dementia
SLC7A5	HSPA1A	0.330048802202164	0.173682113082932	1.90030393080587	0.0573932458117395	0.476515463891578	0.321923001061735	dementia
SLC7A5	IFI44L	0.221638222716532	0.250222410929335	0.885764875709413	0.375744240760399	0.845153102782191	0.0730646097834543	dementia
SLC7A5	TMEM163	0.118709734283249	0.120523152636492	0.984953775987655	0.324646776716678	0.857014342355761	0.067011909985969	dementia
SLC7A5	FRMD4A	0.0474680566302334	0.238236974943622	0.199247227016153	0.842069358137731	0.938235213911833	0.0276882711110957	dementia
SLC7A5	PICALM	0.0943385586333862	0.223150989816458	0.422756621922134	0.672472839373165	0.86790553229869	0.0615275432959843	dementia
SLC7A5	CD163	0.188096308754607	0.113854380563956	1.65207792465171	0.0985186664931433	0.467627002503339	0.330100419025146	dementia
SLC7A5	GPNMB	0.300455419576525	0.227935319175127	1.31816087416307	0.187449800028478	0.795870205054764	0.0991577536502062	dementia
SLC7A5	MKI67	0.273135887727708	0.130595697551055	2.09146160899311	0.0364867044141553	0.982425296426341	0.00770046342915949	dementia
SLC7A5	ERN1	0.320763459677853	0.171902516972157	1.86596139095396	0.0620467674095083	0.29460966259415	0.530753013289373	dementia
SLC7A6	AIF1	0.0358730531861806	0.141786155973245	0.253008151183321	0.800261914352552	0.959487901647502	0.0179604969898496	dementia
SLC7A6	CCL3	0.00792150907066848	0.180234745653689	0.0439510652728926	0.964943410397564	0.996825829131166	0.00138071737049272	dementia
SLC7A6	HIF1A	-0.144239237081928	0.0840853212503061	-1.71539140169965	0.0862734907712936	0.492819001229028	0.307312555774985	dementia
SLC7A6	HIST	-0.0234079380240854	0.0675800154127453	-0.346373670990178	0.729061909398764	0.937893196059603	0.0278466147157145	dementia
SLC7A6	HSPA1A	0.026873529189173	0.108363542587377	0.247994192027306	0.804138900558729	0.955141693737664	0.0199321967474385	dementia
SLC7A6	IFI44L	-0.0145811675232411	0.0772133483172347	-0.188842575034224	0.850216202087204	0.974620277270014	0.0111645572325145	dementia
SLC7A6	TMEM163	-0.0133425100773623	0.0611749071089962	-0.218104296482049	0.82734784988023	0.978260131405348	0.00954564560908429	dementia
SLC7A6	FRMD4A	-0.0936192696374184	0.0439390578402115	-2.13066174467995	0.0331170188368703	0.190117956580503	0.720976862221698	dementia
SLC7A6	PICALM	0.0491873518942504	0.0395504654971807	1.24366050502633	0.213624537582282	0.521198221373588	0.282997075018076	dementia
SLC7A6	CD163	-0.0277199867158864	0.056690274494134	-0.488972525944547	0.624861147825065	0.885376014396481	0.0528722476116913	dementia
SLC7A6	GPNMB	0.102932240284734	0.0755558560422403	1.36233305631781	0.173092799919411	0.784876095125483	0.105198897968795	dementia
SLC7A6	MKI67	-0.0579906280573563	0.0837796022345818	-0.692180751765606	0.488823824916307	0.996318489210892	0.00160181017401452	dementia
SLC7A6	ERN1	-0.00673696281544076	0.0875933891382898	-0.0769117724718317	0.938693732211892	0.978653964352384	0.00937084030887287	dementia
SLC7A6OS	AIF1	-0.0233978234781072	0.0869187341700823	-0.269191949255984	0.787781975254772	0.957885959152268	0.018686192653183	dementia
SLC7A6OS	HIF1A	-0.0622304372075738	0.157271294649241	-0.395688465249588	0.692334865876015	0.945870491591765	0.024168323045769	dementia
SLC7A6OS	HIST	-0.0409864882804812	0.132179977565646	-0.310080914184794	0.756499425716667	0.947539827247265	0.0234025265945069	dementia
SLC7A6OS	HSPA1A	-0.0496746349009839	0.09183213529639	-0.540928671000168	0.58855674812595	0.886352517119047	0.0523935176263995	dementia
SLC7A6OS	IFI44L	0.219628088658492	0.139155711953144	1.57829014401108	0.114498969129932	0.646003406709894	0.18976519173958	dementia
SLC7A6OS	TMEM163	0.0441075121467172	0.0782441068593179	0.563716731101832	0.572946929009626	0.937382476836896	0.0280831693182329	dementia
SLC7A6OS	FRMD4A	-0.110940997742604	0.060972408959765	-1.81952787556439	0.0688309339880517	0.281789672175327	0.550074928187131	dementia
SLC7A6OS	PICALM	-0.0140422064431068	0.04572749410777	-0.30708453889934	0.758779025694606	0.908425430329146	0.0417107167056773	dementia
SLC7A6OS	CD163	0.0477189488569908	0.0544943647446307	0.875667586558893	0.381210771282281	0.749556740813774	0.125195485844922	dementia
SLC7A6OS	GPNMB	0.108388882806013	0.116756519639024	0.928332594540492	0.35323507147788	0.888791476117853	0.0512001191130168	dementia
SLC7A6OS	MKI67	0.175960345662764	0.104595438600658	1.68229463939222	0.0925117201002165	0.996318489210892	0.00160181017401452	dementia
SLC7A6OS	ERN1	0.0496923336289947	0.0868033180412665	0.572470439498302	0.56700330677423	0.812639124796694	0.0901022722455561	dementia
SLC7A7	AIF1	0.0795938003284357	0.0860694215631637	0.924762812191368	0.355089298438184	0.811079208719096	0.0909367312021031	dementia
SLC7A7	CCL3	-0.182880266230084	0.187676650671722	-0.974443360831137	0.329836448760073	0.907139829110333	0.0423257643947343	dementia
SLC7A7	HIF1A	0.125857985633483	0.174948324676528	0.719400919478303	0.471893930485993	0.874056106447349	0.058460688717536	dementia
SLC7A7	HIST	0.0253794351597348	0.119628923201334	0.212151329967433	0.831988975467584	0.960234273238493	0.0176227969997266	dementia
SLC7A7	HSPA1A	0.0853263890861506	0.0982597840409125	0.868375499895494	0.385188802675401	0.794287191647532	0.100022440650469	dementia
SLC7A7	IFI44L	0.155112254227669	0.154239242211026	1.00566011609062	0.314579095034281	0.822147663623726	0.0850501730468618	dementia
SLC7A7	TMEM163	-0.185360776547943	0.0783978143918114	-2.36436153209016	0.0180611776106796	0.473939171520365	0.324277394967839	dementia
SLC7A7	FRMD4A	0.0266589854019515	0.0418321632671988	0.637284407972637	0.523939605265058	0.777279363154934	0.109422862703508	dementia
SLC7A7	PICALM	0.109002216767194	0.0393263224449985	2.77173684164453	0.00557580932902838	0.0802611019581236	1.09549488184306	dementia
SLC7A7	CD163	0.138121314885339	0.0520417035728589	2.65405060562569	0.00795318983700215	0.171688790397382	0.765258059105147	dementia
SLC7A7	GPNMB	0.0260318060690103	0.0756026075416186	0.344324182928215	0.730602499597023	0.958725368943422	0.0183057805599031	dementia
SLC7A7	MKI67	-0.0141452238756195	0.173617421027835	-0.0814735283583766	0.935065376186836	0.996318489210892	0.00160181017401452	dementia
SLC7A7	ERN1	-0.125121959927081	0.0974155169325037	-1.28441508978261	0.198996755873337	0.509782329857374	0.292615222178706	dementia
SLC7A8	AIF1	-0.343024548040837	0.155394289935124	-2.20744628508581	0.0272828957769804	0.419894063582004	0.37686026532825	dementia
SLC7A8	HIF1A	-0.693439264659501	0.243992202562885	-2.84205502215088	0.00448237549271365	0.162216601692004	0.78990470096168	dementia
SLC7A8	HIST	-0.441962282290947	0.198506501640104	-2.22643731383788	0.0259849034575009	0.348209757235132	0.458159063620738	dementia
SLC7A8	HSPA1A	-0.229827819789225	0.167809275388678	-1.36957757106632	0.170818804963108	0.64694633714838	0.189131741660335	dementia
SLC7A8	FRMD4A	-0.1229739452994	0.0664195056110413	-1.85147336114705	0.0641014836434707	0.27261627828645	0.564448215416573	dementia
SLC7A8	PICALM	-0.156910850178869	0.067464859306499	-2.32581601431953	0.0200283679465922	0.156269646785249	0.806125369478093	dementia
SLC7A8	CD163	-0.343675022038317	0.167452385931742	-2.05237459069952	0.0401332719686552	0.326561185853007	0.486035435556464	dementia
SLC7A8	GPNMB	-0.206656529056799	0.164503985899421	-1.25624025416108	0.209028876160644	0.806922432047351	0.0931682111923118	dementia
SLC7A8	ERN1	-0.0962584317365159	0.130076804619498	-0.740012272119479	0.459292547904316	0.742183492708355	0.129488709250773	dementia
SLC8A1	AIF1	-0.0732133023556754	0.063871092839167	-1.1462666301958	0.251684845816829	0.756451846671587	0.121218712571951	dementia
SLC8A1	CCL3	0.00774815522385756	0.111120448545707	0.0697275373278438	0.944410523501042	0.994901029519266	0.00222011972811929	dementia
SLC8A1	HIF1A	-0.0343526878658933	0.0629023753475294	-0.546127036953661	0.584978615947143	0.910133919483599	0.0408946997518809	dementia
SLC8A1	HIST	-0.0323695692086053	0.0486347585483909	-0.665564509308667	0.505689497653969	0.860656656614028	0.0651700679154098	dementia
SLC8A1	HSPA1A	0.208189623895446	0.0864187554414383	2.40907917305666	0.0159928281371317	0.35086968217072	0.454854156534671	dementia
SLC8A1	IFI44L	-0.00678611583987674	0.0480162815067959	-0.141329474647392	0.887609665899532	0.980616191491355	0.00850094015643699	dementia
SLC8A1	TMEM163	-0.109404305498029	0.0578073997807151	-1.89256575997261	0.0584156407944291	0.632427866064795	0.198989002415433	dementia
SLC8A1	FRMD4A	-0.0792767301262818	0.0319321047676759	-2.4826653520983	0.0130403530384874	0.110224297945755	0.957722658655015	dementia
SLC8A1	PICALM	0.0333696713509087	0.0271718206539109	1.22809846921707	0.219410005615332	0.52710570164744	0.278102286041486	dementia
SLC8A1	CD163	0.0229432877862567	0.0431968364937231	0.531133519224041	0.59532625793113	0.869887099762567	0.0605371096018938	dementia
SLC8A1	GPNMB	0.072120920056005	0.0553144975448422	1.30383395415529	0.192290202970142	0.800985872145048	0.0963751439701409	dementia
SLC8A1	MKI67	-0.031076319587998	0.0558166955540451	-0.55675670656476	0.577693667134825	0.996318489210892	0.00160181017401452	dementia
SLC8A1	ERN1	-0.13596439794552	0.0868520611488	-1.56547117186521	0.117472471742502	0.394988058722952	0.403416033763717	dementia
SLC9A1	AIF1	0.298009869887812	0.137682859171562	2.16446601763602	0.0304286019192951	0.437102785074515	0.359416426320597	dementia
SLC9A1	HSPA1A	0.385475438110594	0.219237097235947	1.75825826454789	0.0787035755150055	0.51074829716321	0.291793072632577	dementia
SLC9A1	PICALM	0.0391964477929227	0.122923865438285	0.318867680032415	0.749826853566338	0.903679387231917	0.0439856237871898	dementia
SLC9A1	CD163	-0.0550979667996623	0.132425160005074	-0.41606871985317	0.677359718332757	0.904147202275989	0.0437608572106765	dementia
SLC9A1	ERN1	0.37460170028472	0.212310786137344	1.76440258688689	0.0776642229574102	0.329011768095836	0.482788567923335	dementia
SLC9A5	AIF1	-0.00255688869425815	0.173348856633764	-0.0147499599588367	0.988231661400475	0.99781874423162	0.000948342008483991	dementia
SLC9A5	HSPA1A	-0.0547083557605382	0.132330579932201	-0.413421869597849	0.679297554409342	0.919001759435435	0.0366836571532041	dementia
SLC9A5	PICALM	-0.0195465641574148	0.136189869834584	-0.143524361842449	0.885876072453621	0.96024411297589	0.017618346708918	dementia
SLC9A5	ERN1	-0.0798740175904153	0.113637213274066	-0.702886099448583	0.482126734567979	0.755845965836706	0.121566700534615	dementia
SLC9A6	AIF1	0.0132972103622444	0.0873658914397324	0.152201392821788	0.879028095450336	0.976600282499091	0.010283154424434	dementia
SLC9A6	HIST	-0.0614353953886239	0.139500696923993	-0.440394899403959	0.659651118477006	0.908510672421148	0.0416699665987766	dementia
SLC9A6	HSPA1A	0.0105430322330276	0.123684008602417	0.0852416763667342	0.932069258185418	0.988219735168844	0.00514647731429516	dementia
SLC9A6	FRMD4A	0.00970924835602508	0.123063163339185	0.0788964633491877	0.937114976312928	0.976045724493173	0.0105298366059236	dementia
SLC9A6	PICALM	0.0657473543935354	0.0660686963360509	0.995136245145796	0.319670004498621	0.62918016712059	0.201224975568522	dementia
SLC9A6	CD163	0.113151038295453	0.0918072067509736	1.23248536035275	0.217767831953069	0.62573623695854	0.20360869390303	dementia
SLC9A6	GPNMB	-0.0759726602070325	0.113901384182707	-0.66700383627618	0.504769682988161	0.931707562958367	0.030720379194169	dementia
SLC9A6	ERN1	0.0422335772605664	0.0984964494011241	0.428782738031209	0.668081342216516	0.861265694156803	0.0648628512107652	dementia
SLC9A7	AIF1	0.29225068512417	0.150144524176907	1.94646249489477	0.0515992089040847	0.499267977756367	0.301666287999942	dementia
SLC9A7	HIF1A	0.274322050230321	0.206928238788189	1.32568687500944	0.184943436645961	0.655114470839731	0.183682807320567	dementia
SLC9A7	HIST	-0.321133604951186	0.183367112688941	-1.75131516356451	0.0798916371729005	0.509877294017543	0.292534327711781	dementia
SLC9A7	HSPA1A	0.124647819072212	0.166865489555994	0.746995795259303	0.455066098941422	0.824565163792855	0.0837750172088266	dementia
SLC9A7	PICALM	0.253169622461417	0.0718518886155438	3.52349294276794	0.000425898438803943	0.0184170403084438	1.73478016138065	dementia
SLC9A7	CD163	0.0430939553706782	0.124030123565828	0.347447492042579	0.728255159445808	0.921236310835628	0.0356289525089784	dementia
SLC9A7	GPNMB	0.372713184596026	0.180213069825671	2.06818065391466	0.0386230387368961	0.56146570768246	0.250676763746379	dementia
SLC9A7	ERN1	0.211554360396332	0.169767292135121	1.24614322191081	0.21271181934485	0.525344317429788	0.279555961078927	dementia
SLC9A8	AIF1	0.0485151915914451	0.11651636334517	0.416380928811887	0.677131281484952	0.933285280456371	0.0299855837023161	dementia
SLC9A8	HIF1A	-0.0675974706478467	0.171933379853954	-0.393160831859795	0.694200696757561	0.946179692451782	0.0240263773091996	dementia
SLC9A8	HIST	0.14979721194825	0.130686170725709	1.1462361404915	0.251697457852764	0.722599612736226	0.141102275519955	dementia
SLC9A8	HSPA1A	0.102770179897572	0.117624273639388	0.87371574520957	0.382273074144975	0.792764898511116	0.100855587483949	dementia
SLC9A8	IFI44L	-0.0992611847328568	0.144520802040074	-0.686829738914213	0.492190027034053	0.899961732701684	0.0457759568160367	dementia
SLC9A8	TMEM163	-0.109967907942671	0.141836045607692	-0.775317074524443	0.438152322404686	0.896852690958817	0.0472788844447108	dementia
SLC9A8	FRMD4A	-0.0927050509309642	0.044081148701609	-2.10305433641253	0.0354610199800699	0.195942077681286	0.707872291200197	dementia
SLC9A8	PICALM	0.0145633763547075	0.0448451329078178	0.324748203659993	0.745371648946477	0.901565186985621	0.045002866473866	dementia
SLC9A8	CD163	0.0585164613541854	0.0503982291814534	1.16108169482509	0.245608678140587	0.650810291347634	0.186545588125851	dementia
SLC9A8	GPNMB	-0.0503477250999947	0.138855084338569	-0.36259187295751	0.716909782147396	0.957880237883725	0.0186887866183144	dementia
SLC9A8	ERN1	0.0530789402046503	0.0824009190084485	0.644154711420246	0.51947511526475	0.782961743776392	0.106259457447426	dementia
SLC9A9	AIF1	-0.0933629266632088	0.0681751056429381	-1.36945774828997	0.170856233488517	0.688953629717835	0.161810007461552	dementia
SLC9A9	CCL3	0.0944721458854239	0.10411009779679	0.907425387975542	0.364181888911315	0.911907872847914	0.0400490348456777	dementia
SLC9A9	HIF1A	0.0808370605090983	0.0671374634444953	1.20405294394134	0.228569115871878	0.705195331114466	0.151690571695938	dementia
SLC9A9	HIST	-0.0433623789401069	0.0475830752055953	-0.911298371379912	0.362138184312734	0.79643010041199	0.098852334536396	dementia
SLC9A9	HSPA1A	-0.0153172816585288	0.0902253971007761	-0.169766852246939	0.865193496541428	0.974895022903675	0.011042146791924	dementia
SLC9A9	IFI44L	0.0156768598039424	0.0566438452794577	0.276761927559812	0.781962917013068	0.96422108891056	0.0158233741003393	dementia
SLC9A9	TMEM163	-0.0769271793750759	0.058416559594961	-1.31687281668864	0.187881259640842	0.764459151841852	0.116645715750202	dementia
SLC9A9	FRMD4A	-0.12433409772639	0.0355137568163108	-3.50101225194192	0.000463494534866039	0.0142977426572182	1.84473252399643	dementia
SLC9A9	PICALM	0.0575526849492728	0.0318646920077905	1.80615851975603	0.0708935821102615	0.309522906650355	0.509307204919395	dementia
SLC9A9	CD163	0.00227422198249551	0.0424437511667437	0.0535820213807457	0.957268180792003	0.99025123049636	0.00425460926454572	dementia
SLC9A9	GPNMB	0.111006616688965	0.0698139124760805	1.59003575006626	0.11182674690226	0.714939915516572	0.145730455340279	dementia
SLC9A9	MKI67	0.0329059816452971	0.0638955030706107	0.514996831763463	0.60655523394066	0.996318489210892	0.00160181017401452	dementia
SLC9A9	ERN1	-0.121520324196095	0.0870985946316197	-1.39520419026346	0.162954273798442	0.463996586690229	0.333485214244798	dementia
SLC9B1	AIF1	0.243563570413158	0.189298116861041	1.28666663172329	0.198210508316755	0.714667655890934	0.145895872559457	dementia
SLC9B1	HSPA1A	-0.0837604955600008	0.182237215306088	-0.45962343871045	0.645786532286689	0.90586032981416	0.0429387589093198	dementia
SLC9B1	PICALM	-0.127273891748586	0.174468762236642	-0.729493865360017	0.465699618987997	0.736318326260287	0.132934390213683	dementia
SLC9B1	CD163	0.21791114718494	0.189018636555118	1.15285535414068	0.248969759660869	0.653068385674383	0.185041339450826	dementia
SLC9B1	ERN1	0.091379484963244	0.132750674091687	0.688354206775109	0.491229753744839	0.763000079157359	0.117475416989284	dementia
SLC9B2	ERN1	0.355820348684844	0.199308449415564	1.78527478252038	0.0742167571372775	0.32283216415228	0.491023202518842	dementia
SLC9C2	ERN1	0.460517059057597	0.21799999493215	2.11246362276719	0.0346467029356409	0.230489658433894	0.63734855567932	dementia
SLCO2B1	AIF1	-0.158693238325341	0.0581237857416168	-2.73026328723314	0.00632837620487461	0.269791893657334	0.568971103562477	dementia
SLCO2B1	CCL3	0.0730530501022452	0.110677151704622	0.660055386112674	0.509218287194736	0.932513364491818	0.030344935301089	dementia
SLCO2B1	HIF1A	-0.00641573789855668	0.0758048447989483	-0.0846349321810853	0.932551626825965	0.992061432965743	0.00346143351927029	dementia
SLCO2B1	HIST	-0.143812774894505	0.0526809263008014	-2.72988318529845	0.00633567710915439	0.218514168927835	0.660520397193942	dementia
SLCO2B1	HSPA1A	-0.191390899096942	0.0920228825820495	-2.07981855954463	0.0375421781196383	0.439541294547352	0.357000317059881	dementia
SLCO2B1	IFI44L	-0.0224110579505769	0.0536683729045272	-0.417584076760532	0.676251240847609	0.944065202209702	0.0249980099582889	dementia
SLCO2B1	TMEM163	-0.135383360293608	0.0671703033469138	-2.01552402695571	0.0438497711424605	0.588769533654462	0.230054671000855	dementia
SLCO2B1	FRMD4A	-0.14587587267158	0.0342944635754599	-4.25362747985842	2.10335104748425e-05	0.00195974294148361	2.70780089110102	dementia
SLCO2B1	PICALM	-0.0426626230968836	0.0316403390250149	-1.34836175627431	0.17754205812628	0.48145797136176	0.317441618409294	dementia
SLCO2B1	CD163	0.0237044943005299	0.0384795404928759	0.61602851793198	0.537875698198317	0.840862059590583	0.0752752428134043	dementia
SLCO2B1	GPNMB	0.00741297917060776	0.0606579192815723	0.122209585465616	0.902733035256287	0.984244212258835	0.00689713035174451	dementia
SLCO2B1	MKI67	-0.0149737355222116	0.0677197731557955	-0.221113196699037	0.825004295077478	0.996318489210892	0.00160181017401452	dementia
SLCO2B1	ERN1	-0.463943892805751	0.122209351714074	-3.79630434413247	0.00014686917682422	0.0207966326492701	1.6820069794714	dementia
SLCO3A1	HSPA1A	0.127663683005293	0.305518014143559	0.417859756529136	0.676049657530904	0.918219336101375	0.0370535659876533	dementia
SLCO3A1	PICALM	0.622891670900072	0.275321078255334	2.26241911751631	0.0236715208769544	0.170486868660066	0.768309065868506	dementia
SLCO3A1	CD163	0.032081937847436	0.0748805876379473	0.428441320500239	0.668329846645153	0.902723071405582	0.0444454578880002	dementia
SLCO3A1	ERN1	0.627075271955193	0.268062980381687	2.33928336938699	0.019320772826036	0.175082946579994	0.756756152984995	dementia
SLCO4A1	HSPA1A	-0.178924390985805	0.233507718439487	-0.766246153153062	0.443529851276393	0.82231143534133	0.0849636702526883	dementia
SLCO4A1	ERN1	0.199014415376684	0.174410524563215	1.14106884246284	0.253841275969948	0.567438437113038	0.246081249328491	dementia
SLF1	AIF1	-0.232131733166171	0.0991198876005947	-2.34192893863591	0.0191843672114243	0.37947577690771	0.420815941220594	dementia
SLF1	HIST	-0.253552531530519	0.152095747586019	-1.66705864927039	0.0955027434008273	0.535812908823306	0.27098682756395	dementia
SLF1	HSPA1A	0.0490233450494063	0.132481893766619	0.37003807581258	0.711354120438784	0.928945277498199	0.032009868762603	dementia
SLF1	FRMD4A	0.0127478618848199	0.116101062782989	0.109799700185757	0.91256822882499	0.965911043619226	0.0150628684543069	dementia
SLF1	PICALM	-0.0678134758670237	0.0491803417895879	-1.37887361899914	0.167933723287811	0.469321160720296	0.328529863906244	dementia
SLF1	CD163	-0.00592822758744931	0.104985747819844	-0.0564669749042717	0.954969803740565	0.99008015193933	0.00432964566919426	dementia
SLF1	GPNMB	-0.321137489768947	0.149020435991593	-2.15498960013151	0.0311626480521255	0.526172232885301	0.278872074195731	dementia
SLF1	MKI67	0.119487165463673	0.200922101373347	0.594693986609496	0.55204804217478	0.996318489210892	0.00160181017401452	dementia
SLF1	ERN1	-0.191236758664039	0.114652961464214	-1.66796178852937	0.0953233124780623	0.362793568379644	0.440340420735397	dementia
SLF2	AIF1	-0.117607637640447	0.0807150863473463	-1.45707132287933	0.145096693399604	0.662373655228052	0.178896949195114	dementia
SLF2	CCL3	-0.114854751561604	0.174762755059863	-0.657203827682059	0.511049864733538	0.932513364491818	0.030344935301089	dementia
SLF2	HIF1A	0.0547834250733456	0.0610348699883769	0.897575846131534	0.369411720917946	0.821448205093184	0.0854198150060011	dementia
SLF2	HIST	-0.173474004899126	0.0643686891424251	-2.69500602249783	0.00703873588126928	0.227215942019496	0.643561200741803	dementia
SLF2	HSPA1A	-0.094077008270684	0.0924344170469735	-1.0177703422187	0.308787109432932	0.753066301089581	0.123166786176763	dementia
SLF2	IFI44L	0.0166955110238032	0.073361300722781	0.227579266715737	0.81997333978633	0.971835933586366	0.0124070469587926	dementia
SLF2	TMEM163	-0.11435476970094	0.0682860928197159	-1.67464215594896	0.0940044628936932	0.67878063398345	0.168270556858343	dementia
SLF2	FRMD4A	-0.0276958428009834	0.0351920554353441	-0.786991338197539	0.431286936715321	0.71449800596715	0.145998978907541	dementia
SLF2	PICALM	0.0514187674400748	0.0338046246111429	1.52105719355114	0.128245485369933	0.41153574108936	0.38559244117144	dementia
SLF2	CD163	-0.000534964762986456	0.0382780563705949	-0.0139757556602956	0.988849323329218	0.997392898862447	0.00113372815278027	dementia
SLF2	GPNMB	0.109579773693516	0.0664637929295397	1.64871381640353	0.0992062782656219	0.699312766026961	0.155328543596656	dementia
SLF2	MKI67	-0.0576733995503387	0.0780339463557382	-0.739080903167698	0.459857872204057	0.996318489210892	0.00160181017401452	dementia
SLF2	ERN1	-0.214477606396526	0.0974995181713543	-2.19978119296532	0.0278224229448871	0.206481984519102	0.685117834396221	dementia
SLFN11	AIF1	-0.31507053593348	0.120829783981947	-2.60755689160675	0.00911909153767877	0.311153431136573	0.507025405621293	dementia
SLFN11	CCL3	-0.121320954266766	0.188111601969777	-0.644941369890934	0.518965181045974	0.934158304252911	0.0295795211597755	dementia
SLFN11	HIF1A	-0.325523904469394	0.214396387528932	-1.51832737585406	0.128931889690143	0.561915049731889	0.250329336070279	dementia
SLFN11	HIST	-0.207737482850228	0.161705271877315	-1.28466734843275	0.198908552912868	0.670634197579139	0.173514304409675	dementia
SLFN11	HSPA1A	-0.166573437854765	0.143067092483752	-1.16430295019578	0.244301261406909	0.70531600496651	0.151616261072776	dementia
SLFN11	IFI44L	-0.0666742709443125	0.177735725436278	-0.375131509327406	0.707562664239891	0.950904049262783	0.0218633032287604	dementia
SLFN11	TMEM163	-0.368942113820268	0.188874012251995	-1.95337680086993	0.0507749631039319	0.61452334445506	0.211461614526192	dementia
SLFN11	FRMD4A	-0.355281295265063	0.135781060650993	-2.61657475322178	0.00888169142408835	0.0865792110749643	1.06258637587272	dementia
SLFN11	PICALM	0.00337869023831594	0.0513058647785751	0.0658538795301011	0.947494159632908	0.982268017898836	0.00776999611017909	dementia
SLFN11	CD163	-0.0729055280167839	0.0654596742177406	-1.11374718692116	0.265387659713152	0.668009198295146	0.175217557372775	dementia
SLFN11	GPNMB	-0.0263379273530625	0.153470829543683	-0.171615201607846	0.863740055612994	0.978102961955409	0.00961542593279908	dementia
SLFN11	MKI67	-0.165328327089411	0.174776553631097	-0.945941109688951	0.344178623981838	0.996318489210892	0.00160181017401452	dementia
SLFN11	ERN1	0.0377639176265702	0.11903461069405	0.317251574196627	0.751052718957975	0.897666120003	0.0468851657861535	dementia
SLFN12	AIF1	0.0243628205316406	0.119915264441359	0.203166966650477	0.839004531159527	0.969127220231047	0.013619208070301	dementia
SLFN12	HIF1A	-0.187851271987985	0.171390738458003	-1.09604097443115	0.273060843557063	0.750395886423578	0.124709555370513	dementia
SLFN12	HIST	-0.0341260530373947	0.165824225802303	-0.205796546748724	0.836949838761963	0.960758890258034	0.0173855881572457	dementia
SLFN12	HSPA1A	0.0715557388181122	0.118429535722821	0.604205178897137	0.545707238188748	0.866495521698541	0.0622336775047527	dementia
SLFN12	IFI44L	0.56071251679545	0.191167030205205	2.93310261813223	0.00335592950996077	0.185555393413751	0.731526417786289	dementia
SLFN12	TMEM163	0.126351049284155	0.173615381932655	0.727764140928287	0.466757979034945	0.909154482819849	0.0413623155284634	dementia
SLFN12	FRMD4A	0.149960738428698	0.12079982168616	1.24139867373562	0.214458508843519	0.505495979263031	0.296282294456409	dementia
SLFN12	PICALM	0.129422799682462	0.0986498441788368	1.31194124795411	0.189539958707928	0.497175707963781	0.30349009916759	dementia
SLFN12	CD163	0.0384350670273862	0.116520172793639	0.329857621267486	0.741507546208663	0.92542239123309	0.0336599966544391	dementia
SLFN12	GPNMB	0.0145611470977613	0.14582558841114	0.0998531688190944	0.920460896323952	0.987372866039753	0.00551881178442931	dementia
SLFN12	ERN1	0.0549110439656074	0.0946521150897584	0.580135413915848	0.561823303670287	0.809600603578516	0.0917291767262114	dementia
SLFN13	PICALM	-0.075192654766006	0.191266292386433	-0.393130717534313	0.694222937544116	0.877325237061087	0.0568393775846419	dementia
SLFN13	MKI67	0.180672027355372	0.252444030146462	0.715691423760547	0.474181907568895	0.996318489210892	0.00160181017401452	dementia
SLFN13	ERN1	0.430092090679355	0.203896865020864	2.10936097833257	0.0349134350221956	0.230805639810887	0.636753583259714	dementia
SLFN5	AIF1	0.0641072567108445	0.168773219832766	0.379842588619019	0.704062266335374	0.941281320638547	0.0262805596314214	dementia
SLFN5	HIST	0.206522345385989	0.219456345903268	0.941063447201565	0.346672345974079	0.789073943441521	0.10288229752071	dementia
SLFN5	HSPA1A	0.114017150234097	0.141442770620278	0.806100939157866	0.420184650115669	0.812268044607408	0.0903006319849756	dementia
SLFN5	IFI44L	0.279891825015068	0.253873619657365	1.10248487177525	0.270250931867776	0.790309994426636	0.102202525846563	dementia
SLFN5	FRMD4A	0.205618861866678	0.178711956714264	1.15056018437219	0.249913221029366	0.550409455316787	0.259314114095521	dementia
SLFN5	PICALM	0.136799627643731	0.155483654031661	0.879832857644793	0.378949861896672	0.675995387525298	0.170056267341123	dementia
SLFN5	CD163	0.168502772418726	0.197601062826756	0.852742237355566	0.393802262542696	0.755542314772718	0.121741207621881	dementia
SLFN5	GPNMB	0.0149453551462866	0.190003563137403	0.0786582888210296	0.937304423336042	0.989415600996067	0.00462124601035926	dementia
SLFN5	ERN1	0.189161308686995	0.138023708583824	1.37049866742361	0.170531291091681	0.473843014904087	0.324365517088278	dementia
SLFNL1	AIF1	0.326099314261432	0.221218073927632	1.47410791745755	0.140452537119895	0.658512605213428	0.181435907380649	dementia
SLFNL1	HSPA1A	0.265489848856231	0.213396338373645	1.24411623404415	0.213456787060243	0.678375498619346	0.168529846197357	dementia
SLFNL1	PICALM	0.35045873236846	0.193742352976893	1.80889065804965	0.0704679920334141	0.308697808104592	0.510466454196104	dementia
SLIT1	PICALM	0.566504363826741	0.183664268329364	3.08445605114018	0.00203924736475716	0.0458979525381821	1.33820668747368	dementia
SLIT1	ERN1	0.275667182219744	0.181407063533769	1.5196055591762	0.128610139885011	0.414314280553396	0.382670097214251	dementia
SLIT2	HSPA1A	-0.189417562734465	0.199168063016917	-0.951043856455922	0.341582113244115	0.769685719433479	0.113686571162715	dementia
SLIT2	FRMD4A	-0.0801789651314852	0.0716483082869697	-1.11906292065331	0.263113297045787	0.564001645097881	0.248719629250896	dementia
SLIT2	PICALM	0.171222939823572	0.0676051531413584	2.53269065844071	0.0113190794691589	0.116255807820918	0.934585341736316	dementia
SLIT2	ERN1	-0.124899816245904	0.184047213532234	-0.678629216106166	0.49737282620596	0.767110901109398	0.11514184562316	dementia
SLIT3	ERN1	0.351509408294353	0.194038132615329	1.81154808880378	0.0700560522094004	0.313215215737819	0.504157148432543	dementia
SLK	AIF1	-0.108758578095839	0.0925888496159993	-1.17464012726048	0.240138722238784	0.749438891415965	0.125263773359801	dementia
SLK	CCL3	-0.399128760570418	0.187795218562145	-2.1253403767484	0.0335582214598519	0.633722154327481	0.198101110084806	dementia
SLK	HIF1A	-0.0157833609797895	0.0716808686869572	-0.220189309489512	0.825723722121018	0.974056152262596	0.0114160062478114	dementia
SLK	HIST	-0.261183397010662	0.151083447572905	-1.72873601447722	0.0838563525436028	0.515994862808122	0.287354622142539	dementia
SLK	HSPA1A	-0.122541402622717	0.117287417218892	-1.04479581466118	0.296117349687697	0.744383802877854	0.128203085295839	dementia
SLK	IFI44L	0.0275386216476555	0.157880494167098	0.174427004380345	0.861529893183282	0.97481354562926	0.0110784446584571	dementia
SLK	TMEM163	0.0388188305687903	0.128203892968593	0.302789795769307	0.762050060402131	0.969390404029067	0.0135012836620026	dementia
SLK	FRMD4A	-0.0304243730842252	0.0432255107185336	-0.703852252488951	0.481524789147587	0.748177101941794	0.125995587573927	dementia
SLK	PICALM	0.0274491699945839	0.039572819396002	0.693636956212351	0.487909911444596	0.754741255624881	0.122201909978745	dementia
SLK	CD163	-0.0328730442797437	0.0445113113499298	-0.73853237037456	0.46019100396268	0.796936335707556	0.0985763713959374	dementia
SLK	GPNMB	0.127230298310388	0.117789683903808	1.08014805790878	0.280076254225966	0.846734064958306	0.0722529677755035	dementia
SLK	MKI67	0.0586162190414427	0.196189552279304	0.298773397260187	0.765112950232883	0.996318489210892	0.00160181017401452	dementia
SLK	ERN1	0.0424760119422706	0.0774645609266341	0.548328312123258	0.583466490477296	0.820269449381763	0.0860434632777452	dementia
SLMAP	AIF1	0.036505221289737	0.0724782388062872	0.503671472858283	0.614492258087258	0.915979214777943	0.0381143811461915	dementia
SLMAP	CCL3	0.136039841409119	0.116966488433726	1.16306681709266	0.244802394006805	0.887062001780973	0.0520460238094444	dementia
SLMAP	HIF1A	0.020891964386652	0.0615091967012475	0.339655945892531	0.734115641392162	0.955195540804017	0.0199077136526556	dementia
SLMAP	HIST	-0.0030944927908294	0.0629518480888127	-0.0491565042929904	0.960794573880135	0.992402670907758	0.00331207555768838	dementia
SLMAP	HSPA1A	0.122438947985169	0.0901222156519236	1.35858785871467	0.174277224649049	0.649117346365509	0.187676785060583	dementia
SLMAP	IFI44L	-0.0146615560552045	0.0753303146987981	-0.194630224416657	0.84568243985442	0.974620277270014	0.0111645572325145	dementia
SLMAP	TMEM163	0.0141727714191071	0.0621226370767197	0.228141818925106	0.819535990408272	0.976776545928513	0.0102047770895	dementia
SLMAP	FRMD4A	-0.0765723051056161	0.033003244454398	-2.32014477277891	0.0203330469954689	0.143947317856132	0.841796422839624	dementia
SLMAP	PICALM	0.0703763866552418	0.0320876130546886	2.19325714677797	0.0282888572763516	0.187308955425269	0.727441458082314	dementia
SLMAP	CD163	0.130714965875584	0.0362339277463633	3.6075295725759	0.000309126314045526	0.0403213914700791	1.39446448902905	dementia
SLMAP	GPNMB	-0.0575699976640018	0.0693309247297051	-0.830365351225955	0.406332249426012	0.904008657186112	0.0438274105089788	dementia
SLMAP	MKI67	0.0971799767237715	0.0738211665784655	1.31642428896701	0.188031674534999	0.996318489210892	0.00160181017401452	dementia
SLMAP	ERN1	-0.105234811309822	0.0868176862051697	-1.21213563629338	0.225460464405275	0.540725153872	0.267023427106983	dementia
SLTM	AIF1	-0.0907049653812521	0.0594260433710169	-1.52635040524153	0.126922621820421	0.646169713490617	0.189653401583228	dementia
SLTM	CCL3	-0.210543861506318	0.097145578195857	-2.16730257224715	0.0302117905033333	0.615414900896431	0.210831992490982	dementia
SLTM	HIF1A	-0.124509764182975	0.0552515107356609	-2.25350877333771	0.024227088182476	0.31341739870452	0.503876898257891	dementia
SLTM	HIST	-0.0357859539212054	0.0562061952076406	-0.636690560337744	0.524326423494251	0.864597648001467	0.0631859502288924	dementia
SLTM	HSPA1A	-0.0445324650773227	0.0614817745774184	-0.724319774167335	0.468869439824291	0.833931606106539	0.0788695660391489	dementia
SLTM	IFI44L	-0.0281134784101007	0.064815208140668	-0.4337481775741	0.664471317260237	0.942647369807781	0.0256507399113953	dementia
SLTM	TMEM163	0.126754171526078	0.0536239670106415	2.36375968791947	0.0180905429778289	0.473939171520365	0.324277394967839	dementia
SLTM	FRMD4A	-0.0390018398716144	0.028660530672165	-1.36082057648336	0.173570397679668	0.45296031755165	0.343939843513057	dementia
SLTM	PICALM	0.0523243495415682	0.0264674936313766	1.9769287666717	0.0480496826371329	0.2506981455566	0.600848878556798	dementia
SLTM	CD163	0.00907051307360447	0.0323856520389588	0.280078136536913	0.779417558209819	0.936528034053563	0.0284792179122972	dementia
SLTM	GPNMB	0.0721530415689171	0.0572406152704685	1.26052176811842	0.20748120026447	0.806922432047351	0.0931682111923118	dementia
SLTM	MKI67	-0.00886692561970308	0.0521015488252562	-0.170185451673269	0.864864292701318	0.996318489210892	0.00160181017401452	dementia
SLTM	ERN1	-0.0848252868717168	0.0686969664789425	-1.2347748557095	0.216914307797474	0.529407321517524	0.276210056852818	dementia
SLU7	AIF1	-0.0109093525935073	0.113030864836722	-0.0965165807522247	0.923110305866769	0.985182869212279	0.00648314846840003	dementia
SLU7	CCL3	-0.159521208215532	0.206479041763603	-0.772578208679249	0.439772045094793	0.928091393186267	0.0324092548133411	dementia
SLU7	HIF1A	-0.267864897485353	0.170583494313299	-1.57028614382458	0.116348556282876	0.54533322931813	0.26333803822036	dementia
SLU7	HIST	-0.0653931062413795	0.132531887778175	-0.493414131026574	0.621719999641026	0.894823447759202	0.0482626442680615	dementia
SLU7	HSPA1A	-0.00884946615052017	0.112675971824915	-0.0785390709944017	0.937399252032264	0.989467777032267	0.00459834444388385	dementia
SLU7	IFI44L	-0.200151457783703	0.15876842643654	-1.26065025821556	0.207434882668298	0.733845348142175	0.13439545442337	dementia
SLU7	TMEM163	0.216446039296841	0.150018595003459	1.44279473682479	0.14907830224275	0.734067385241391	0.134264071289333	dementia
SLU7	FRMD4A	-0.0786655997647749	0.129201239543045	-0.60886102983994	0.542616556836373	0.789667829392395	0.102555554530883	dementia
SLU7	PICALM	-0.0879361443110205	0.0888201675429106	-0.990047043860135	0.322151125426147	0.631327908621099	0.199745011730409	dementia
SLU7	CD163	-0.111203968841095	0.123973567301888	-0.896997410506892	0.369720298797884	0.742142653579372	0.129512607244366	dementia
SLU7	GPNMB	0.070664012055545	0.121417667802983	0.58199118245466	0.560572620183942	0.941819310040634	0.0260324094994539	dementia
SLU7	MKI67	0.286393000595399	0.183423139665161	1.56137879396356	0.118434402327161	0.996318489210892	0.00160181017401452	dementia
SLU7	ERN1	0.128476406315078	0.108201264610548	1.18738359276583	0.235076348747527	0.549764385667379	0.259823397648445	dementia
SLX4	AIF1	-0.347784678851519	0.143249337273171	-2.42782748927004	0.0151895663845557	0.366278708438712	0.436188325879077	dementia
SLX4	PICALM	0.0296221081926134	0.101829256933961	0.290899777573985	0.771127971430754	0.914664490777104	0.0387381808241113	dementia
SLX4	CD163	0.289972570769917	0.161198976969221	1.79884870376865	0.0720426167200154	0.413887514543463	0.383117674460955	dementia
SLX4	ERN1	0.165265623734043	0.110687163871496	1.49308752662514	0.135414277168182	0.424816716443445	0.371798402198935	dementia
SLX4IP	AIF1	0.127627880497252	0.113816754462692	1.12134528083989	0.2621409182413	0.765438763694276	0.116089547818031	dementia
SLX4IP	CCL3	0.198937654421665	0.142518623196289	1.39587129008165	0.162753257586753	0.844619004702757	0.073339150776752	dementia
SLX4IP	HIF1A	0.205105657376322	0.076644125981642	2.67607797400481	0.00744893127422166	0.212964945129997	0.671691877263205	dementia
SLX4IP	HIST	0.0396571530364175	0.0731932799280219	0.541814126589439	0.587946558707368	0.882547404013487	0.054261958179723	dementia
SLX4IP	HSPA1A	0.111865878274883	0.101164942196563	1.10577711849554	0.268823001151804	0.727001830729539	0.138464495503087	dementia
SLX4IP	IFI44L	0.0138152216249262	0.0820326223840259	0.168411312761061	0.866259708918287	0.975154554234542	0.0109265466278426	dementia
SLX4IP	TMEM163	0.00461334415506937	0.0859558887316427	0.053671065742481	0.957197235756034	0.994399595814874	0.00243906089035122	dementia
SLX4IP	FRMD4A	0.0165008579457926	0.0449298530290802	0.367258222169404	0.713426413846122	0.876329958995115	0.0573323408757073	dementia
SLX4IP	PICALM	0.0912916562519551	0.0441594268294393	2.06731977307039	0.0387040322752763	0.226574914288916	0.644788175624363	dementia
SLX4IP	CD163	0.111867225162969	0.050330503055243	2.22265263353682	0.0262392321592049	0.271207063645532	0.566699003365716	dementia
SLX4IP	GPNMB	0.148775297223084	0.0829115677974548	1.79438528513329	0.0727516939480105	0.666831809782552	0.175983691262262	dementia
SLX4IP	MKI67	0.0888957106670118	0.0785136200109981	1.13223298906049	0.257536494295702	0.996318489210892	0.00160181017401452	dementia
SLX4IP	ERN1	0.0556562058927198	0.111278180707393	0.500153808580574	0.616966780280355	0.838142048907691	0.076682370595555	dementia
SLX9	AIF1	0.100792455569939	0.105952459466917	0.951298875713319	0.341452677545145	0.80368364779222	0.0949148679864908	dementia
SLX9	HSPA1A	0.019816748444717	0.181094828530917	0.109427467396364	0.912863448727024	0.986864978410358	0.00574226287504556	dementia
SLX9	FRMD4A	0.143882313089453	0.15975485621051	0.900644377907724	0.367777431221026	0.661460807072917	0.1794958835645	dementia
SLX9	PICALM	0.0539544408352612	0.108417900343784	0.497652515536422	0.618728982141896	0.839892022264183	0.0757765438775153	dementia
SLX9	CD163	-0.166692528213705	0.132361078639243	-1.25937722725904	0.207894110883386	0.616615662759502	0.209985447881275	dementia
SLX9	GPNMB	0.120052323775916	0.121501251662536	0.988074790450352	0.323116021042359	0.880118555844115	0.0554588225306259	dementia
SLX9	ERN1	0.0955133239768638	0.164591705200029	0.580304601989427	0.561709224580796	0.809546988375579	0.0917579385103819	dementia
SMAD2	AIF1	-0.0491984688259869	0.0614566574184902	-0.800539288867748	0.423398409714643	0.839228403122898	0.0761198261600647	dementia
SMAD2	CCL3	-0.0665549312276984	0.108542779893571	-0.613167741723195	0.539765432039245	0.935025604074058	0.029176496554403	dementia
SMAD2	HIF1A	-0.032871736287286	0.0544636451745665	-0.60355373170352	0.546140381990093	0.900654619434989	0.0454417191541893	dementia
SMAD2	HIST	-0.0251493691248925	0.0538709545992649	-0.466844690463973	0.640610999165273	0.896652033672259	0.0473760621677161	dementia
SMAD2	HSPA1A	-0.15213663737633	0.0642765450545045	-2.36690751264436	0.0179374147051253	0.358886647262283	0.445042699728021	dementia
SMAD2	IFI44L	0.180439691465891	0.0607227666773675	2.97153277657133	0.00296317242933871	0.179624677269526	0.745633999151051	dementia
SMAD2	TMEM163	0.0396443529944202	0.0593406561330528	0.668080799537002	0.504082017293083	0.918228689234381	0.0370491422152435	dementia
SMAD2	FRMD4A	-0.0631801731571663	0.0309700444811922	-2.04004140825613	0.0413462016367544	0.214933497992074	0.66769589321316	dementia
SMAD2	PICALM	0.057446133491598	0.0279372368462288	2.05625680906781	0.0397577690717983	0.229294532056233	0.639606301685759	dementia
SMAD2	CD163	0.0319059694068663	0.0302339491402321	1.05530274126211	0.291286887799225	0.691723350871801	0.160067563364837	dementia
SMAD2	GPNMB	0.0795117441164016	0.0564776730334052	1.40784384068678	0.159177315453358	0.776976082117203	0.109592350007831	dementia
SMAD2	MKI67	-0.0719493014135331	0.0638317924900196	-1.12717031132696	0.259670480253854	0.996318489210892	0.00160181017401452	dementia
SMAD2	ERN1	-0.252532900873059	0.0828138953310163	-3.04940251709761	0.00229297034782144	0.0656175835133359	1.18297976733839	dementia
SMAD3	AIF1	0.00720454023181358	0.0895163055678272	0.0804829934179382	0.935853121639805	0.988825167245231	0.00488048859766003	dementia
SMAD3	CCL3	0.0635413822178938	0.136994385962388	0.463824716403629	0.642773333607922	0.959140576813334	0.0181177356238513	dementia
SMAD3	HIF1A	0.0790415870095994	0.115328277277617	0.685361724595362	0.493115690634674	0.880281544790383	0.0553784030848966	dementia
SMAD3	HIST	0.133156496670197	0.0796304696775659	1.672180224597	0.0944887887899335	0.534932376665175	0.271701115730895	dementia
SMAD3	HSPA1A	0.0224764677694624	0.122607268653664	0.183320842363375	0.854546281666667	0.971651141556554	0.0124896347568954	dementia
SMAD3	IFI44L	0.248028346705484	0.0872413826435287	2.84301256112522	0.00446893091119193	0.204707078965607	0.688867138761319	dementia
SMAD3	TMEM163	0.109483313660142	0.106318331522457	1.02976892218268	0.303118492774248	0.84659007339377	0.072326828108151	dementia
SMAD3	FRMD4A	0.08122610261732	0.0471662156862117	1.72212464866171	0.0850469408913392	0.314933989431337	0.501780465353052	dementia
SMAD3	PICALM	0.110797105495457	0.0497264669857108	2.22813146019995	0.025871749932781	0.17852911001385	0.748290960013232	dementia
SMAD3	CD163	0.102621204099023	0.0587245439885093	1.74750108096374	0.0805504575643977	0.429204309395992	0.367335926180681	dementia
SMAD3	GPNMB	0.15864619406664	0.0762527514972732	2.08053074743557	0.0374768784360001	0.558831813702975	0.252718877929431	dementia
SMAD3	MKI67	0.120872009751095	0.10321846474984	1.17103088138387	0.241586364408654	0.996318489210892	0.00160181017401452	dementia
SMAD3	ERN1	0.0111092026822964	0.111993225520354	0.0991953096330578	0.920983198863591	0.971934861726867	0.0123628401565655	dementia
SMAD4	AIF1	-0.218084398023699	0.0747828564179997	-2.91623519707128	0.0035428331842116	0.223566709975901	0.650592864247687	dementia
SMAD4	CCL3	-0.25808970536797	0.130316801094134	-1.98047913393408	0.0476497157152769	0.70287969774017	0.153119000838664	dementia
SMAD4	HIF1A	-0.0630732977233906	0.171870141031578	-0.366982288749051	0.713632229237705	0.949069248036173	0.0227020984865086	dementia
SMAD4	HIST	-0.257704765099413	0.11541963093474	-2.23276372496047	0.0255645296123821	0.346841330331139	0.459869156682406	dementia
SMAD4	HSPA1A	-0.103420537649565	0.0774551809942741	-1.33523072726678	0.181800842990608	0.656730348657281	0.182612913741575	dementia
SMAD4	IFI44L	-0.272368633870067	0.124892957373445	-2.18081659365029	0.0291969847299727	0.438452023451846	0.358077921317426	dementia
SMAD4	TMEM163	-0.00813064744275633	0.134750128485554	-0.0603386989989252	0.951885880735246	0.993344801689041	0.00289997660161275	dementia
SMAD4	FRMD4A	-0.0930348501509412	0.0451483451678584	-2.06064806594891	0.039336627606138	0.207863561522395	0.682221635809153	dementia
SMAD4	PICALM	-6.33755613830556e-05	0.0401786529081211	-0.00157734410678178	0.998741462012002	0.999484656966009	0.00022386832539657	dementia
SMAD4	CD163	0.0591654682655195	0.0756028129146115	0.782582895855252	0.433872088809643	0.781273461883356	0.107196927454614	dementia
SMAD4	GPNMB	-0.207044722992729	0.111148920446095	-1.86276863654417	0.0624948244385413	0.638293551119243	0.194979543361947	dementia
SMAD4	MKI67	-0.0867663369131611	0.142233152535171	-0.610028923402409	0.541842648024075	0.996318489210892	0.00160181017401452	dementia
SMAD4	ERN1	-0.126326722430143	0.0706385835171994	-1.78835299548984	0.0737190747589902	0.321730450181071	0.492507833348004	dementia
SMAD5	AIF1	-0.123047805467272	0.0685512263524442	-1.79497599116088	0.0726575252473541	0.553553772256345	0.256840185336446	dementia
SMAD5	CCL3	-0.380092067241378	0.188733541320092	-2.01390841597542	0.0440191497911736	0.701383249992957	0.15404460988664	dementia
SMAD5	HIF1A	-0.0787592127541245	0.0774859064542549	-1.01643274703925	0.309423358125096	0.774925851837881	0.110739850626877	dementia
SMAD5	HIST	-0.231293809495353	0.117277488014731	-1.97219273204675	0.0485876090478214	0.443446521017234	0.353158747934949	dementia
SMAD5	HSPA1A	-0.182607581235494	0.102593203228034	-1.77991889803471	0.0750892344420016	0.508499880646381	0.293709144677567	dementia
SMAD5	IFI44L	0.017784820887829	0.1607803592651	0.11061563097085	0.911921151833975	0.982859889820963	0.00750838798122622	dementia
SMAD5	TMEM163	0.003546352409144	0.074056792198642	0.0478869297988447	0.961806355950507	0.994399595814874	0.00243906089035122	dementia
SMAD5	FRMD4A	-0.0677724878204185	0.0415876909975286	-1.6296285317799	0.10318003043436	0.349732277444651	0.456264283992694	dementia
SMAD5	PICALM	0.0328409424541514	0.0370110057930323	0.887329099830464	0.37490174295655	0.674194247270426	0.171214957524583	dementia
SMAD5	CD163	0.00647877669140562	0.0410348820911818	0.157884618189213	0.874547718941342	0.970618871669429	0.0129512689838274	dementia
SMAD5	GPNMB	0.0388062953356936	0.0716208700170767	0.541829432209368	0.587936013797109	0.941876223822393	0.0260061660424561	dementia
SMAD5	MKI67	-0.0252847122197096	0.155460014025631	-0.162644474067402	0.870798367952682	0.996318489210892	0.00160181017401452	dementia
SMAD5	ERN1	-0.265386567496119	0.0751720220146249	-3.5303901688914	0.000414947255099929	0.0331046177534648	1.48011142238829	dementia
SMAD6	AIF1	-0.100974880543077	0.159260386062006	-0.634023833797339	0.526065267959424	0.881351518867302	0.0548508427159261	dementia
SMAD6	HIST	-0.320158432259616	0.175355547880987	-1.82576734028914	0.0678853147993789	0.490145889183893	0.30967463540538	dementia
SMAD6	HSPA1A	-0.0154424123016998	0.171294155068311	-0.0901514257479563	0.928166883716208	0.987935242025172	0.0052715219638448	dementia
SMAD6	FRMD4A	-0.0319691398168614	0.0639558080231622	-0.499862964834773	0.617171571417849	0.835082274072847	0.0782707347970832	dementia
SMAD6	PICALM	0.144038220892833	0.0563477454389454	2.55623751706096	0.0105810866748495	0.111744782692783	0.951772744711728	dementia
SMAD6	CD163	0.30667072904617	0.150557002401858	2.03690777681414	0.0416592846653065	0.331364433085201	0.479694108299843	dementia
SMAD6	GPNMB	-0.0343781555267254	0.186522249526736	-0.184311285189586	0.853769261287891	0.977497829640447	0.00988419820444744	dementia
SMAD6	ERN1	0.0816885115019923	0.134703965095115	0.606429895692466	0.54422932145957	0.797118078482716	0.0984773410441283	dementia
SMAD7	AIF1	-0.145826309560907	0.130501618331683	-1.11742912789231	0.263810886690231	0.767176377785384	0.115104778042033	dementia
SMAD7	CCL3	-0.174650877268391	0.209811548443764	-0.832417846223575	0.405173132177138	0.920724905933453	0.0358701088707061	dementia
SMAD7	HIF1A	-0.315619229528009	0.215508956393861	-1.46452952494089	0.143049322031531	0.589305492346032	0.22965951124753	dementia
SMAD7	HIST	-0.274588422870342	0.177426286665335	-1.5476197356724	0.121713876938608	0.587327713975477	0.23111950581012	dementia
SMAD7	HSPA1A	-0.28020275629138	0.142841652126364	-1.96163200383247	0.049805343446972	0.470154059369014	0.327759809786332	dementia
SMAD7	IFI44L	-0.259745610874307	0.16786007128178	-1.54739366480002	0.121768347952304	0.653165318332731	0.184976883421886	dementia
SMAD7	TMEM163	-0.0476843855594045	0.147631445901282	-0.322996129099012	0.746698173616208	0.967851982268229	0.0141910561207798	dementia
SMAD7	FRMD4A	-0.407768185573665	0.16133059787745	-2.52753160862526	0.0114867483623358	0.101098352035933	0.995255923613093	dementia
SMAD7	PICALM	0.0763867061061473	0.0525145132646343	1.45458276879031	0.145784804202834	0.438439245152655	0.358090578633163	dementia
SMAD7	CD163	-0.00640103509691433	0.123916658462376	-0.0516559692324	0.958802821830997	0.99025123049636	0.00425460926454572	dementia
SMAD7	GPNMB	-0.269006038353567	0.153782963869844	-1.74925773040271	0.0802464790007855	0.683276288729695	0.16540365004056	dementia
SMAD7	MKI67	0.267684348722022	0.234597155632277	1.14103833868134	0.253853969058775	0.996318489210892	0.00160181017401452	dementia
SMAD7	ERN1	-0.17836597244053	0.113233603822138	-1.57520352986998	0.115209472695063	0.39195371894353	0.406765210515395	dementia
SMAGP	AIF1	-0.0927237865623055	0.137521260435583	-0.674250557830937	0.500152031722088	0.873497291527694	0.0587384373054354	dementia
SMAGP	HSPA1A	0.192322161481744	0.163898230615753	1.17342426918951	0.240625709617908	0.701356983060455	0.154060874599913	dementia
SMAGP	PICALM	0.0916875084929415	0.130604404381339	0.70202462870419	0.482663804309688	0.750604004097411	0.12458912317264	dementia
SMAGP	CD163	0.00939073302075392	0.175809153500514	0.0534143577497315	0.957401765713813	0.99025123049636	0.00425460926454572	dementia
SMAGP	ERN1	0.128023001664405	0.156373731414852	0.818698898504671	0.41295822524049	0.710707561564727	0.148309063861968	dementia
SMAP1	AIF1	-0.0840929275480841	0.0537321128659025	-1.56504040252339	0.117573436204745	0.631227995555042	0.199813748002926	dementia
SMAP1	CCL3	-0.0157137348314284	0.109494680672272	-0.143511399229165	0.885886309153284	0.984247585200675	0.00689564205493721	dementia
SMAP1	HIF1A	0.0586713596780183	0.0657667940440013	0.892112205420324	0.372332793433704	0.821448205093184	0.0854198150060011	dementia
SMAP1	HIST	-0.0230671194825385	0.0615293901093576	-0.374895955275045	0.707737847285904	0.929979168490982	0.0315267795221312	dementia
SMAP1	HSPA1A	0.0626989906016546	0.0679815064205642	0.922294810794135	0.356374820036891	0.780424065390174	0.107669347036344	dementia
SMAP1	IFI44L	-0.0180460966624397	0.0678998019376096	-0.265775394735636	0.790412194041127	0.965601107692697	0.0152022447079833	dementia
SMAP1	TMEM163	-0.0537021109613271	0.0616709156182181	-0.870785043857255	0.383871533001129	0.883574246261521	0.0537569510956567	dementia
SMAP1	FRMD4A	-0.0848838438290899	0.0325959635182172	-2.6041213287544	0.00921101431156261	0.0882558889001495	1.05425630654624	dementia
SMAP1	PICALM	0.046447927669047	0.0293487973894273	1.58261774929761	0.113508615487596	0.388517436984905	0.410589484928997	dementia
SMAP1	CD163	0.0420200198535978	0.0366809240511757	1.145555106381	0.251979281823066	0.655500036225677	0.183427279972964	dementia
SMAP1	GPNMB	-0.0332055447184746	0.0632708840862968	-0.524815564030758	0.599711410856745	0.941876223822393	0.0260061660424561	dementia
SMAP1	MKI67	-0.0444028405040735	0.0640458168748459	-0.693298058651396	0.488122521111456	0.996318489210892	0.00160181017401452	dementia
SMAP1	ERN1	-0.004549331379097	0.072057040977421	-0.0631351401249259	0.949658892330803	0.981705234041886	0.00801889352263192	dementia
SMAP2	AIF1	-0.0690078830693193	0.083291885209028	-0.828506677404866	0.407383614915551	0.835362937527873	0.0781247969475924	dementia
SMAP2	CCL3	-0.106250101606153	0.114111918437337	-0.931104332142996	0.351799597905652	0.909109362365807	0.0413838696766883	dementia
SMAP2	HIF1A	-0.0593353735515935	0.0852232013995513	-0.696234975654246	0.486281687355142	0.879687013595427	0.0556718192665437	dementia
SMAP2	HIST	0.00390841624554284	0.0684241927153785	0.0571203852093736	0.954449297884351	0.990783030518431	0.00402144033339295	dementia
SMAP2	HSPA1A	0.17727415392548	0.111778429484356	1.58594242863548	0.112752369917706	0.572730705177314	0.242049532913199	dementia
SMAP2	IFI44L	0.0175067783206785	0.0732211301811956	0.239094620328253	0.811032213177748	0.968438725010315	0.0139278527267579	dementia
SMAP2	TMEM163	-0.197855801554345	0.0822933536142005	-2.40427437775731	0.0162046056858371	0.473939171520365	0.324277394967839	dementia
SMAP2	FRMD4A	-0.123020095091869	0.0482771653874586	-2.54820460365776	0.0108278944653451	0.0975232361512084	1.01089189578904	dementia
SMAP2	PICALM	0.0151945290957257	0.0463057291453459	0.328134971118424	0.74280961339519	0.900751307115489	0.0453950989832097	dementia
SMAP2	CD163	0.0647539969242257	0.0502320592394721	1.28909700109093	0.197364366014983	0.604628314146462	0.218511519100572	dementia
SMAP2	GPNMB	-0.0406419022129494	0.0800973429068272	-0.507406372521319	0.611869715323244	0.941876223822393	0.0260061660424561	dementia
SMAP2	MKI67	-0.109179581417317	0.0790885950225471	-1.38047187949402	0.167441402051817	0.996318489210892	0.00160181017401452	dementia
SMAP2	ERN1	-0.0571121064677258	0.150932090496374	-0.378396047387271	0.705136404028306	0.876940094006473	0.0570300733740273	dementia
SMARCA1	AIF1	-0.185044134617317	0.0984893531965937	-1.87882373689623	0.0602685647934369	0.522399891053823	0.281996922304821	dementia
SMARCA1	CCL3	-0.0181046436516946	0.132943085861029	-0.136183416643571	0.891676284628372	0.984710468792415	0.00669144492341181	dementia
SMARCA1	HIF1A	-0.0271793350024821	0.0873804960437852	-0.311045785192876	0.755765815214153	0.961656934939249	0.0169798321570996	dementia
SMARCA1	HIST	-0.130722882167485	0.147001084301187	-0.889264747868463	0.373860812403397	0.80571089094034	0.093820765878944	dementia
SMARCA1	HSPA1A	-0.025409785446658	0.118079862901101	-0.215191522266081	0.829618000355552	0.964334593856716	0.0157722533862404	dementia
SMARCA1	IFI44L	-0.229505241666999	0.174378091347936	-1.31613575933153	0.188128480624677	0.714309603029374	0.146113511271744	dementia
SMARCA1	TMEM163	0.0337087703928846	0.0810601503030601	0.415848851338881	0.677520609393625	0.958281566199512	0.0185068659943305	dementia
SMARCA1	FRMD4A	-0.0768049579568046	0.0413488831502595	-1.85748567083903	0.0632420879628857	0.271238288374154	0.566649004864285	dementia
SMARCA1	PICALM	0.0270503749251236	0.0405992585562459	0.666277559912781	0.505233706087106	0.768083880723858	0.114591349048858	dementia
SMARCA1	CD163	0.0464356468541912	0.0527427437105679	0.880417733082154	0.378633053465433	0.746385846773812	0.127036604425425	dementia
SMARCA1	GPNMB	-0.0835857859032017	0.0972554651047508	-0.859445644655281	0.390094696238533	0.895786152630251	0.0477956553125776	dementia
SMARCA1	MKI67	-0.0589335750389452	0.0916342919428362	-0.643138870715664	0.520133994231312	0.996318489210892	0.00160181017401452	dementia
SMARCA1	ERN1	-0.20860477201089	0.0961856728868762	-2.16877176974402	0.0301000154942968	0.215341890740788	0.666871478082198	dementia
SMARCA2	AIF1	0.0637958801544422	0.0562314805266921	1.13452250513232	0.256575439042764	0.759096500236312	0.119703010855319	dementia
SMARCA2	CCL3	0.181568652102	0.103157502248858	1.76011097732846	0.0783889919043169	0.809716229422704	0.0916671559219334	dementia
SMARCA2	HIF1A	0.114787815059314	0.0693575057053218	1.6550164815184	0.0979211547287001	0.523512188429826	0.281073202607496	dementia
SMARCA2	HIST	-0.0419364755354705	0.0519166028902284	-0.807766171144523	0.419225202757749	0.826468939131026	0.0827734637107818	dementia
SMARCA2	HSPA1A	0.126676888662951	0.0786193782436757	1.61126800405778	0.107121321365426	0.567095779522816	0.246343584836682	dementia
SMARCA2	IFI44L	0.104762939871846	0.0587790515571187	1.78231763011763	0.0746974492888609	0.575920503640143	0.239637459655088	dementia
SMARCA2	TMEM163	-0.0246509773510011	0.0574865900555137	-0.428812655737558	0.668059568024726	0.955428872230485	0.0198016388524157	dementia
SMARCA2	FRMD4A	0.0336443763563072	0.028601850046171	1.17630070439486	0.239474734400008	0.537172114005076	0.269886540768888	dementia
SMARCA2	PICALM	0.0663595392706158	0.0286616824854373	2.31527019756542	0.0205981496764123	0.158649922958821	0.799560134459045	dementia
SMARCA2	CD163	0.0618221476581537	0.033129090925656	1.86609852340612	0.0620275825382801	0.389343592159066	0.409666968554475	dementia
SMARCA2	GPNMB	-0.10050390781589	0.0700842257624525	-1.43404463304686	0.15155952633361	0.768043623742813	0.114614111983158	dementia
SMARCA2	MKI67	0.0247454295480172	0.0596342634172541	0.414953218670217	0.678176149817892	0.996318489210892	0.00160181017401452	dementia
SMARCA2	ERN1	0.0181126941584094	0.0708496619530137	0.255649690614211	0.798221345454869	0.920204596495372	0.0361156017302202	dementia
SMARCA4	AIF1	0.0484365435953279	0.0758851170366227	0.638287789316476	0.523286359130203	0.880386043055469	0.0553268510255961	dementia
SMARCA4	CCL3	0.274908297418127	0.205074769787937	1.34052715359575	0.180074022490097	0.864974805316405	0.0629965423287268	dementia
SMARCA4	HIF1A	-0.0517845781243475	0.0743357575267371	-0.696630798518756	0.486033876429145	0.879687013595427	0.0556718192665437	dementia
SMARCA4	HIST	-0.083009439582119	0.157068303908273	-0.528492620831993	0.597157467386325	0.886703882330456	0.0522213900229095	dementia
SMARCA4	HSPA1A	-0.0183296067454964	0.0967681929934571	-0.189417681352547	0.84976546759525	0.970021766578754	0.0132185203739803	dementia
SMARCA4	IFI44L	0.13344073328205	0.153629609035853	0.868587338856719	0.385072882127082	0.851480592685328	0.0698252462166154	dementia
SMARCA4	TMEM163	0.0386181221158519	0.0690317469720731	0.559425536941357	0.575871337123756	0.937382476836896	0.0280831693182329	dementia
SMARCA4	FRMD4A	0.0190037134880412	0.0416921718016985	0.45581011175021	0.648526532152021	0.84702599685696	0.0721032601317933	dementia
SMARCA4	PICALM	0.0923271264580086	0.0417758464441085	2.21005998242387	0.0271009996758915	0.183121189014469	0.737261400429918	dementia
SMARCA4	CD163	0.188988358853035	0.0484087223690032	3.90401459911379	9.46100699497247e-05	0.02613411957078	1.5827921262145	dementia
SMARCA4	GPNMB	0.197680149591851	0.123261133260783	1.6037508690888	0.108768978169571	0.712815672697664	0.14702276002157	dementia
SMARCA4	MKI67	-0.114135309817198	0.15502523522311	-0.736236972341547	0.461586495533545	0.996318489210892	0.00160181017401452	dementia
SMARCA4	ERN1	0.0179834652662858	0.0976909061369732	0.184085356328572	0.853946494121112	0.951127501807449	0.0217612605391874	dementia
SMARCA5	AIF1	-0.226416119864062	0.101406445630292	-2.23275866200391	0.0255648636665857	0.418941276663408	0.377846848175377	dementia
SMARCA5	CCL3	-0.414619811791395	0.168514854251745	-2.460434800436	0.013876878341401	0.506928402413671	0.295053375247366	dementia
SMARCA5	HIF1A	-0.0978756634866154	0.0706576910018708	-1.38520891496474	0.165988595512395	0.626483689201239	0.203090231584612	dementia
SMARCA5	HIST	-0.467685055339515	0.12875677121626	-3.63231425362469	0.000280890755377512	0.0833704869138902	1.07898766205822	dementia
SMARCA5	HSPA1A	-0.189632859206629	0.0989032553725852	-1.91735710308271	0.0551925800087282	0.473683631599138	0.324511622299684	dementia
SMARCA5	IFI44L	-0.100690497349653	0.126367584713627	-0.796806377029653	0.425563490928245	0.868099903038869	0.061430292286814	dementia
SMARCA5	TMEM163	-0.0331393795715419	0.0706640117149557	-0.468971103780797	0.639090290776285	0.952971779593202	0.0209199599581228	dementia
SMARCA5	FRMD4A	-0.134012578967472	0.0400617313131568	-3.34515195860895	0.000822375002315591	0.0202619202698182	1.6933193979162	dementia
SMARCA5	PICALM	-0.0765659539849606	0.0369674290472014	-2.07117335336461	0.0383425988182738	0.22518479587459	0.64746093571535	dementia
SMARCA5	CD163	-0.0178308817163916	0.0411999187205431	-0.432789244982193	0.665167887413409	0.902011333789959	0.0447880055051597	dementia
SMARCA5	GPNMB	0.047452632244172	0.080521365862801	0.589317279155768	0.555648455745671	0.940627008895265	0.0265825552031958	dementia
SMARCA5	MKI67	-0.0482104912672672	0.150117081662381	-0.32115260124557	0.748094749746052	0.996318489210892	0.00160181017401452	dementia
SMARCA5	ERN1	0.144224359110061	0.0923369266840744	1.56193588295955	0.118303094177409	0.396262685999457	0.402016820997863	dementia
SMARCAD1	AIF1	0.0599962027111672	0.0785887580939457	0.763419656529592	0.445213160825997	0.849548705769833	0.070811717394454	dementia
SMARCAD1	CCL3	-0.108144085519029	0.196917207407051	-0.54918555337565	0.58287811757918	0.947627493689479	0.0233623475013911	dementia
SMARCAD1	HIF1A	0.052463011691547	0.0744456527490189	0.704715584513945	0.480987250820672	0.877742679497177	0.0566327839272518	dementia
SMARCAD1	HIST	-0.116258502518447	0.064987767315433	-1.78892901419678	0.0736262484136599	0.503497384246152	0.298002781337598	dementia
SMARCAD1	HSPA1A	0.102334342434675	0.104742407528596	0.977009645369632	0.328564377255315	0.763031785821725	0.117457370145451	dementia
SMARCAD1	IFI44L	0.00494652235232047	0.083248563753406	0.0594187110179194	0.95261861015171	0.991937742947757	0.00351558464291965	dementia
SMARCAD1	TMEM163	-0.069757245936618	0.066272414958882	-1.05258343127979	0.292531954162212	0.842446803254164	0.0744575133439632	dementia
SMARCAD1	FRMD4A	-0.0765830463164943	0.0389772014064935	-1.96481644533195	0.0494354861029441	0.237395764425631	0.6245270339197	dementia
SMARCAD1	PICALM	0.0922479291138508	0.0330530167988208	2.79090800320356	0.00525604092005528	0.0776364142506594	1.10993453133512	dementia
SMARCAD1	CD163	0.0483303115602755	0.0429275330142527	1.12585811870971	0.260225579155476	0.664713904427893	0.177365236596478	dementia
SMARCAD1	GPNMB	-0.0713464231560479	0.0747556102848865	-0.954395568227635	0.339883448715459	0.888791476117853	0.0512001191130168	dementia
SMARCAD1	MKI67	-0.0608665528862725	0.0770130325512158	-0.790340944512146	0.42932868097173	0.996318489210892	0.00160181017401452	dementia
SMARCAD1	ERN1	-0.213186740181542	0.0881005070767667	-2.41981286209602	0.0155284962232674	0.159504007445386	0.797228401073545	dementia
SMARCAL1	AIF1	0.111779989504686	0.102050732954379	1.09533744901819	0.27336882675418	0.771124721564081	0.112875373561976	dementia
SMARCAL1	HIF1A	0.126276330715883	0.151551439573578	0.83322422453517	0.404718282855814	0.844495664190604	0.0734025758418525	dementia
SMARCAL1	HIST	0.105379606282313	0.158080635874085	0.666619321839335	0.505015323992534	0.860448123350571	0.0652753082785884	dementia
SMARCAL1	HSPA1A	-0.108116107180852	0.108180093461775	-0.999408520746511	0.317596833842822	0.757058130295867	0.120870772154532	dementia
SMARCAL1	IFI44L	-0.232512288778458	0.163296160615826	-1.42386868069404	0.154484489545361	0.684690463820268	0.164505720824191	dementia
SMARCAL1	TMEM163	-0.323894736106334	0.183987700449121	-1.76041515446791	0.078337441716589	0.652099741169669	0.185685972171941	dementia
SMARCAL1	FRMD4A	-0.108308871114575	0.048650807775255	-2.22625021181383	0.0259974263632735	0.166326075849009	0.77903965872047	dementia
SMARCAL1	PICALM	0.0457432159611019	0.0423384750750166	1.08041718271744	0.279956447644333	0.590754563062986	0.228592915137113	dementia
SMARCAL1	CD163	0.0824022855684947	0.090056310696108	0.915008453394882	0.36018719231966	0.73628304938386	0.132955197681376	dementia
SMARCAL1	GPNMB	0.0996297020183183	0.12939816130063	0.769946813902935	0.441331442766176	0.913677974619283	0.0392068441881544	dementia
SMARCAL1	ERN1	0.0110444389233438	0.102940423182214	0.107289620364142	0.914559218761081	0.969716873022102	0.0133550476231768	dementia
SMARCB1	AIF1	0.0336298229797284	0.0929893265772451	0.361652505911982	0.717611722665231	0.944329173171109	0.0248765934425832	dementia
SMARCB1	HIF1A	-0.0678711899020761	0.176804406418923	-0.383877253269701	0.701069426373817	0.947482724305551	0.0234286998898843	dementia
SMARCB1	HIST	0.00261637690430274	0.142160970026075	0.0184043264745791	0.985316301000514	0.994569925205685	0.002364677533609	dementia
SMARCB1	HSPA1A	-0.313756422994237	0.119189895191649	-2.63240791083622	0.008478200346493	0.29495725844454	0.530240912043998	dementia
SMARCB1	IFI44L	-0.00302840662855735	0.150820131601351	-0.0200795914736506	0.983979880508492	0.997372054246731	0.00114280461220864	dementia
SMARCB1	TMEM163	0.0878021077626424	0.140676927657141	0.624140072042477	0.532535599304832	0.921881229803678	0.0353250274967595	dementia
SMARCB1	FRMD4A	-0.149961977473192	0.123469033567911	-1.21457156616286	0.224529539026377	0.51848800145512	0.285261289346542	dementia
SMARCB1	PICALM	-0.0175758369235747	0.0446606217045634	-0.393542146364229	0.69391910159357	0.877325237061087	0.0568393775846419	dementia
SMARCB1	CD163	-0.0283692072254564	0.103573201419631	-0.273904898531786	0.784157707018347	0.937970758423416	0.0278107006969541	dementia
SMARCB1	GPNMB	-0.106861130847227	0.106996840890924	-0.99873164438719	0.317924706980555	0.878444437561662	0.0562857028351543	dementia
SMARCB1	MKI67	-0.22633071670198	0.154248278816671	-1.46731437419138	0.142290555250115	0.996318489210892	0.00160181017401452	dementia
SMARCB1	ERN1	-0.145219889649334	0.0907445026104821	-1.60031611251081	0.10952847420459	0.384459141572422	0.415149808092737	dementia
SMARCC1	AIF1	0.0487260044532265	0.0609917630004657	0.798894835239546	0.424351393971722	0.83963507786063	0.0759094259697203	dementia
SMARCC1	CCL3	-0.0497705929318182	0.109431852416271	-0.454809014312346	0.649246644565937	0.961001999347638	0.0172757087885376	dementia
SMARCC1	HIF1A	0.0496800432396254	0.0517699011579803	0.959631796244355	0.337240560468079	0.799341388219063	0.0972676995913624	dementia
SMARCC1	HIST	-0.0508793335103796	0.0578134104610604	-0.880061098361406	0.378826211753549	0.80576092820792	0.0937937956161712	dementia
SMARCC1	HSPA1A	0.0295384660601105	0.0681629053512555	0.433351042005817	0.664759762054759	0.913986588311815	0.0390601769848842	dementia
SMARCC1	IFI44L	0.07599759017457	0.0650476364262097	1.16833745774579	0.242670671700784	0.763672753242321	0.117092704130414	dementia
SMARCC1	TMEM163	0.0372044024246908	0.0576268190866482	0.645609162788421	0.518532501816646	0.91858543623963	0.0368804444078665	dementia
SMARCC1	FRMD4A	-0.026664777655546	0.029703406271338	-0.897701004792706	0.369344973641269	0.663103068955953	0.178418962093192	dementia
SMARCC1	PICALM	0.0657336616501566	0.0269936341824226	2.43515419990985	0.0148854447571079	0.135542680682573	0.867923929392934	dementia
SMARCC1	CD163	0.106585538976886	0.0323772159588604	3.29199209445053	0.000994804081001784	0.070216771469362	1.15355914304604	dementia
SMARCC1	GPNMB	-0.0111748422452269	0.0582890472591149	-0.191714271731889	0.847966026130968	0.976121451092832	0.0104961431345926	dementia
SMARCC1	MKI67	0.0879058981123362	0.067435659271668	1.30355214231988	0.192386327108651	0.996318489210892	0.00160181017401452	dementia
SMARCC1	ERN1	0.125087964854699	0.0678491658159643	1.84361831645787	0.0652387847438367	0.303592418089856	0.517709078701638	dementia
SMARCC2	AIF1	-0.126985965248304	0.0873757856607123	-1.45333131242334	0.146131787425031	0.66325376493758	0.178320276080688	dementia
SMARCC2	HIF1A	-0.126820764756852	0.149697683284182	-0.847179207951397	0.396895240883908	0.839292524916489	0.076086644874476	dementia
SMARCC2	HIST	-0.0122228853596732	0.133352466814415	-0.0916584871030823	0.926969380986043	0.984827119510619	0.0066400006010631	dementia
SMARCC2	HSPA1A	-0.039778789279184	0.102435103325485	-0.388331616680154	0.697770642808455	0.925767342903455	0.0334981433274313	dementia
SMARCC2	IFI44L	-0.0872037757240771	0.140639018724133	-0.620053926109437	0.5352222843109	0.910130599017509	0.0408962842030261	dementia
SMARCC2	TMEM163	-0.0949365382629816	0.142718759834599	-0.665200134677506	0.505922494372967	0.918228689234381	0.0370491422152435	dementia
SMARCC2	FRMD4A	-0.174930210483817	0.106066894381433	-1.6492442010675	0.0990976159223312	0.343287976896821	0.464341406765929	dementia
SMARCC2	PICALM	-0.204406104657037	0.0750469184680957	-2.72371083089754	0.00645529991813861	0.0863055606765176	1.06396122174334	dementia
SMARCC2	CD163	-0.144598475029248	0.0896896983809671	-1.61220828745627	0.106916622469599	0.481766660112699	0.317163257949298	dementia
SMARCC2	GPNMB	0.103158119308486	0.113294142433854	0.910533564157688	0.362541189122998	0.888791476117853	0.0512001191130168	dementia
SMARCC2	MKI67	-0.0249155086420654	0.159988201922336	-0.155733412481004	0.876243159129424	0.996318489210892	0.00160181017401452	dementia
SMARCC2	ERN1	-0.103747139101095	0.0776656209425288	-1.33581806006374	0.181608748467225	0.486869455854402	0.312587470411959	dementia
SMARCD1	AIF1	-0.240908802111979	0.0905295170535336	-2.66110777957117	0.0077884021985517	0.291837794443785	0.534858465508041	dementia
SMARCD1	HIST	-0.247175007370521	0.142949330538773	-1.72910923359293	0.0837895468956135	0.515994862808122	0.287354622142539	dementia
SMARCD1	HSPA1A	-0.318869097763904	0.129953817459919	-2.45371089512049	0.0141390603782289	0.33187611360079	0.47902400430932	dementia
SMARCD1	FRMD4A	-0.262192985572771	0.118850289430875	-2.20607780450772	0.0273785524945739	0.171767607985146	0.765058732237428	dementia
SMARCD1	PICALM	-0.167335915914038	0.0759971170604466	-2.20187189181061	0.0276743589945451	0.184519139793578	0.733958578688597	dementia
SMARCD1	CD163	0.0202253114160958	0.0968695566729889	0.208789139857139	0.834612849640371	0.960525612093883	0.0174910503309246	dementia
SMARCD1	GPNMB	-0.193843544745486	0.128248262880962	-1.51147111384588	0.130668462843336	0.740749158188203	0.130328833394217	dementia
SMARCD1	ERN1	-0.218513246192531	0.12373042240705	-1.76604299849283	0.0773886353425645	0.328434395606525	0.483551367265449	dementia
SMARCD2	AIF1	-0.224372424684003	0.0929489856711013	-2.41393085749146	0.0157814568206496	0.366728474742709	0.435655367804539	dementia
SMARCD2	HIST	-0.0465292329646639	0.159340895468769	-0.292010615528288	0.770278507519563	0.94933312353954	0.0225813657298754	dementia
SMARCD2	HSPA1A	-0.130010209485164	0.114557921163452	-1.13488624937305	0.256422982037689	0.716300982849917	0.144904452937424	dementia
SMARCD2	FRMD4A	0.0524167612848675	0.115123125689137	0.455310442372863	0.648885914799221	0.84702599685696	0.0721032601317933	dementia
SMARCD2	PICALM	-0.0204359170506209	0.0695879998728569	-0.293670131171452	0.769009980273384	0.914380707071224	0.0388729458902252	dementia
SMARCD2	CD163	-0.0691434471103487	0.0946964329043965	-0.730158940412829	0.465293037144709	0.799907675943245	0.096960135685812	dementia
SMARCD2	GPNMB	-0.00552723495779375	0.147555838811296	-0.0374585987401173	0.97011935038139	0.995555631577938	0.00193446661370643	dementia
SMARCD2	ERN1	-0.0434222435087429	0.110322763953084	-0.393592781333949	0.693881711588981	0.871677001639455	0.0596444123059935	dementia
SMARCD3	AIF1	0.536370942464139	0.195572292357631	2.74257123030143	0.00609602268558177	0.266989597615631	0.573505659182756	dementia
SMARCD3	HIF1A	0.997747482155614	0.313696311159735	3.180615922664	0.00146962328307421	0.0823853522805721	1.0841499969097	dementia
SMARCD3	HIST	0.432829495602044	0.220424264241588	1.96362000840187	0.0495741752935148	0.446845525020236	0.349842586993569	dementia
SMARCD3	HSPA1A	0.770108783712288	0.2248491533639	3.42500192769652	0.000614795058421119	0.112994691775097	0.946941958170855	dementia
SMARCD3	PICALM	0.524138845397437	0.170428973636386	3.07540926999712	0.0021021387558381	0.0464060379124931	1.33342550949942	dementia
SMARCD3	CD163	0.377102751747465	0.170374044293936	2.21338146494236	0.0268713574265217	0.272811001827668	0.564138119584831	dementia
SMARCD3	GPNMB	0.341957106564498	0.164861183986567	2.0742123664013	0.0380595922370081	0.559363985907893	0.252305498681274	dementia
SMARCD3	ERN1	0.770359191080224	0.185675521634288	4.14895396172655	3.33997967027968e-05	0.0101950005889957	1.99161274479535	dementia
SMARCE1	AIF1	-0.130994925737732	0.0774524671202534	-1.69129442364112	0.0907805845445288	0.590256092233148	0.228959521725585	dementia
SMARCE1	CCL3	-0.36926607427327	0.20559157819656	-1.79611478987834	0.0724762627264845	0.801392001300018	0.0961549965783883	dementia
SMARCE1	HIF1A	-0.186663922814719	0.195538038221626	-0.954616935468848	0.339771449641606	0.803147229868004	0.0952048342254695	dementia
SMARCE1	HIST	0.0902339443329818	0.121861560598802	0.740462734020399	0.459019265320366	0.844313011827994	0.0734965177011334	dementia
SMARCE1	HSPA1A	-0.141544373960449	0.119591554625458	-1.18356496329313	0.236585316550908	0.698145279770492	0.156054193942108	dementia
SMARCE1	IFI44L	-0.382851652193064	0.154375118032973	-2.48000880628503	0.0131379137927874	0.332993186434219	0.477564652752822	dementia
SMARCE1	TMEM163	-0.114404590317132	0.134067838260752	-0.853333594404821	0.393474335294447	0.886895202997913	0.0521276940899781	dementia
SMARCE1	FRMD4A	-0.0959636969386155	0.10824774295528	-0.886519148748074	0.375337840217537	0.668531868337367	0.174877885465296	dementia
SMARCE1	PICALM	-0.152250434988893	0.0755692580427119	-2.01471390526079	0.0439346343794655	0.238833490977457	0.621904773326354	dementia
SMARCE1	CD163	-0.0954307292231096	0.0807826222122703	-1.18132745149506	0.237472666057329	0.644181124884863	0.190992004568242	dementia
SMARCE1	GPNMB	-0.158489691512333	0.112736097867508	-1.40584688054927	0.159769597675423	0.776976082117203	0.109592350007831	dementia
SMARCE1	MKI67	0.0268529353698849	0.153590915653533	0.174834138175589	0.861209963065789	0.996318489210892	0.00160181017401452	dementia
SMARCE1	ERN1	-0.157772664292483	0.0828288387845841	-1.90480352746231	0.056805615193013	0.282846304301475	0.548449491422287	dementia
SMC1A	AIF1	-0.0811660088456606	0.0943198513841409	-0.860540041725596	0.389491420928907	0.824756705845342	0.0836741446522289	dementia
SMC1A	CCL3	0.0181010961098897	0.180079813237655	0.100517075092705	0.919933827526666	0.99100961213745	0.00392213312521022	dementia
SMC1A	HIF1A	0.0709866451639214	0.182630661763922	0.388689634469388	0.697505751107851	0.94644942687107	0.0239025874240356	dementia
SMC1A	HIST	-0.108950932850854	0.11972459708995	-0.910012942194312	0.36281568442003	0.79643010041199	0.098852334536396	dementia
SMC1A	HSPA1A	-0.0397941337073804	0.114549209307533	-0.347397716212464	0.728292548834581	0.93331596790205	0.0299713038572394	dementia
SMC1A	IFI44L	0.213518570901472	0.141599802583782	1.50790161430583	0.131579709439156	0.657367067856107	0.182192056577203	dementia
SMC1A	TMEM163	-0.0742745357188394	0.146808510310965	-0.505927998053473	0.612907196586008	0.94611965888826	0.0240539334623597	dementia
SMC1A	FRMD4A	-0.0418308463311427	0.0459764975395187	-0.909831078263134	0.362911601914691	0.657680577854016	0.181984983221135	dementia
SMC1A	PICALM	0.0164791019374744	0.0430320485002477	0.382949511162118	0.701757199825792	0.881854180312058	0.054603222035323	dementia
SMC1A	CD163	0.0400728822439759	0.0479325940885657	0.836025735847569	0.403140424991032	0.761544400092589	0.118304771050093	dementia
SMC1A	GPNMB	-0.0221942484795592	0.111010528614454	-0.199929220737622	0.841535936940427	0.975892973465961	0.010597808954059	dementia
SMC1A	MKI67	0.00322098364323707	0.198756656986563	0.0162056642130725	0.987070316669206	0.998147836548083	0.000805130213508899	dementia
SMC1A	ERN1	-0.0869425843827086	0.113573931590342	-0.765515318218515	0.443964748447126	0.734656871467981	0.133915454960647	dementia
SMC1B	PICALM	-0.124859752504728	0.193257362103878	-0.646080186262788	0.518227426433979	0.777822282098022	0.109119619875101	dementia
SMC1B	ERN1	-0.217665530802853	0.214340866167577	-1.01551110945253	0.309862253580581	0.623490961239569	0.205169838115241	dementia
SMC2	AIF1	-0.00642374956575015	0.114857696450243	-0.0559278982974639	0.955399245979443	0.993189001007167	0.00296809865064287	dementia
SMC2	HIF1A	-0.280078499241798	0.179059491827754	-1.56416449294528	0.117778943420851	0.546059822418971	0.262759776483396	dementia
SMC2	HIST	-0.263786195269483	0.151891957772993	-1.73666992734217	0.0824454488088827	0.510647472631955	0.291878813222075	dementia
SMC2	HSPA1A	-0.215836934238571	0.135719940142327	-1.59031115112656	0.111764686304744	0.572730705177314	0.242049532913199	dementia
SMC2	IFI44L	-0.0134365490155053	0.210449698538484	-0.0638468437294921	0.949092178418629	0.991937742947757	0.00351558464291965	dementia
SMC2	FRMD4A	-0.219042408178005	0.150488619002596	-1.45554135342439	0.145519450478072	0.417182651466255	0.379673759998936	dementia
SMC2	PICALM	-0.117216811682412	0.104539291969707	-1.1212703804841	0.262172789405666	0.573540495286008	0.241435912970431	dementia
SMC2	CD163	-0.0748856623678539	0.130069434826588	-0.575736047963103	0.564793605829123	0.85153791831874	0.0697960084765542	dementia
SMC2	GPNMB	0.120026720164288	0.135491717872872	0.885860199048519	0.375692865774226	0.892211633242366	0.0495321184402565	dementia
SMC2	MKI67	0.0493692272183225	0.190818872713224	0.258722979107617	0.795848988318449	0.996318489210892	0.00160181017401452	dementia
SMC2	ERN1	0.0136044784763294	0.113782665796033	0.119565474944283	0.904827370474517	0.967119519483066	0.0145198512071177	dementia
SMC3	AIF1	-0.194482540093804	0.0918317394788255	-2.11781396277098	0.03419082635135	0.447001568734152	0.349690952726251	dementia
SMC3	CCL3	-0.35891681271437	0.173889331973127	-2.06405308848871	0.0390126831383164	0.674291247971155	0.171152477254251	dementia
SMC3	HIF1A	0.263628073446346	0.175911474655207	1.49864057454504	0.133966900736151	0.572953297982776	0.241880776383347	dementia
SMC3	HIST	-0.0791531496872759	0.133554322663319	-0.592666325647994	0.553404481828726	0.877292658584378	0.0568555049166385	dementia
SMC3	HSPA1A	-0.289728212119599	0.0962046305220388	-3.01158281620579	0.00259889499805724	0.20514077834931	0.687948001007687	dementia
SMC3	IFI44L	-0.0454055924430926	0.12850416576873	-0.353339459242197	0.723833966679832	0.953460262162939	0.0206974025476944	dementia
SMC3	TMEM163	-0.0493762536539031	0.140295810594543	-0.351943892299117	0.724880341087662	0.964756994124206	0.0155820642740177	dementia
SMC3	FRMD4A	-0.123946796295155	0.0457597855564809	-2.70864023482297	0.0067559554154277	0.0734098855193793	1.13424545319787	dementia
SMC3	PICALM	0.0852617466002423	0.0430738852170766	1.9794301389474	0.0477675979870154	0.249790424007729	0.602424214802225	dementia
SMC3	CD163	-0.0327591494814553	0.0759195843559465	-0.431498008838736	0.666106300105963	0.902372765733798	0.04461402048619	dementia
SMC3	GPNMB	0.0744425733372289	0.123697003329695	0.601813878536847	0.547298035830075	0.94039883980865	0.0266879153457076	dementia
SMC3	MKI67	0.19603282048284	0.17502300818472	1.12004028793715	0.262696594240008	0.996318489210892	0.00160181017401452	dementia
SMC3	ERN1	-0.109167927320498	0.0936925784127978	-1.16517155541945	0.243949557039111	0.556446146005587	0.254576861202334	dementia
SMC4	AIF1	-0.171719376778527	0.0919238539491224	-1.86806111146699	0.0617535532904969	0.525431751408447	0.279483686698731	dementia
SMC4	HIST	-0.309868569646137	0.141914759361478	-2.18348374080568	0.0290002050385648	0.36345726672868	0.439546643718029	dementia
SMC4	HSPA1A	0.112401209617081	0.143979895854987	0.780672947077894	0.434994875720642	0.819362417821081	0.0865239599670065	dementia
SMC4	FRMD4A	0.0469705083735617	0.130100982447694	0.361031158180884	0.718076154850394	0.878732685872176	0.0561432190182101	dementia
SMC4	PICALM	-0.0774379636224625	0.0838540537210439	-0.92348503365233	0.355754496249965	0.660295269569239	0.180261814051138	dementia
SMC4	CD163	-0.352020174846086	0.128269186376895	-2.74438612101072	0.00606241843881585	0.152242048067272	0.817465382246443	dementia
SMC4	GPNMB	0.110147835703771	0.139079095090907	0.791979812866732	0.428372447129449	0.911935755948089	0.0400357557724568	dementia
SMC4	MKI67	-0.116595095810172	0.163254394965061	-0.714192691934116	0.475108035249361	0.996318489210892	0.00160181017401452	dementia
SMC4	ERN1	0.0482309912742235	0.10626317231903	0.453882471430663	0.649913420407702	0.851803140051463	0.0696607632943082	dementia
SMC5	AIF1	-0.069729311913554	0.0610573912854011	-1.14202900657216	0.253441962837373	0.75796462798879	0.120351061159139	dementia
SMC5	CCL3	0.0189072578516647	0.112009496846657	0.16880048910093	0.865953573599314	0.979106574348284	0.00917003329157953	dementia
SMC5	HIF1A	-0.0737108652348297	0.0586991738809811	-1.25573939735994	0.209210470204294	0.684088323123574	0.164887822594422	dementia
SMC5	HIST	-0.142229007511938	0.0556722661336495	-2.55475513014858	0.0106262523441736	0.263764513679431	0.578783633921859	dementia
SMC5	HSPA1A	-0.0318928243402488	0.078415746592607	-0.406714540460112	0.684217659801008	0.920702337908775	0.0358807540576046	dementia
SMC5	IFI44L	0.0548512320610061	0.0683015748919689	0.803074191887421	0.421931853550103	0.867905861774192	0.0615273784285419	dementia
SMC5	TMEM163	-0.0149910066622997	0.0647098868334978	-0.231664856730044	0.816798329109439	0.976776545928513	0.0102047770895	dementia
SMC5	FRMD4A	-0.0861044523856631	0.0299105028410248	-2.87873637040844	0.00399271947549154	0.0538518869689424	1.26879907443023	dementia
SMC5	PICALM	0.0325099484280067	0.0297391551118861	1.09316987337724	0.274319221817526	0.5850510214854	0.232806258048862	dementia
SMC5	CD163	0.031035531358754	0.0348593748942227	0.890306594794895	0.373301280987913	0.743596317444044	0.128662769677024	dementia
SMC5	GPNMB	-0.150332185313572	0.0722385281233828	-2.08105271825037	0.0374290809404675	0.558831813702975	0.252718877929431	dementia
SMC5	MKI67	0.0255624134081541	0.0642766098580153	0.397693865071921	0.690855860203029	0.996318489210892	0.00160181017401452	dementia
SMC5	ERN1	-0.00574739801129632	0.0703172160103014	-0.0817352895548984	0.934857215226291	0.97668465610596	0.0102456350731302	dementia
SMC6	AIF1	0.080819030109018	0.09446480240647	0.85554648980542	0.392248678947949	0.825432935711364	0.0833182062699302	dementia
SMC6	HIF1A	0.0396761246459675	0.1966059211144	0.201805339437773	0.840068907164526	0.974056152262596	0.0114160062478114	dementia
SMC6	HIST	0.0213807593265635	0.151297596135843	0.141315922213112	0.887620371733009	0.976315148328434	0.010409972202453	dementia
SMC6	HSPA1A	-0.164381338411185	0.118985155664061	-1.38152811998914	0.167116637855303	0.642670023430124	0.192011956760673	dementia
SMC6	IFI44L	0.0168509051271827	0.157737866016786	0.106828534914942	0.91492500941925	0.983754010593616	0.00711348408637222	dementia
SMC6	TMEM163	-0.167120992789904	0.135634851097148	-1.23213902207335	0.217897156868919	0.790569869744446	0.102059741540074	dementia
SMC6	FRMD4A	0.0127408475923206	0.0481423400384572	0.264649528505323	0.791279461809839	0.911483773970521	0.040251058153041	dementia
SMC6	PICALM	0.104393908434762	0.0438720448122451	2.37950861149798	0.0173357379554059	0.147443301646062	0.831374952676316	dementia
SMC6	CD163	0.0720249461432257	0.0481469657478862	1.49593946418914	0.134669431037746	0.525594076836642	0.279349537686587	dementia
SMC6	GPNMB	-0.0761332721781026	0.115033279299304	-0.66183692790338	0.508075736944415	0.934007369974292	0.0296496968678309	dementia
SMC6	MKI67	0.118419286900817	0.203031295115272	0.58325632427052	0.55972075959402	0.996318489210892	0.00160181017401452	dementia
SMC6	ERN1	-0.050240464892134	0.0807038532191746	-0.622528700775805	0.533594277598651	0.791559562951317	0.101516399957897	dementia
SMCHD1	AIF1	-0.0261952667447789	0.0633943033472545	-0.41321168246442	0.679451529603514	0.934356387328948	0.0294874411910271	dementia
SMCHD1	CCL3	-0.00453536963656294	0.0886477334225201	-0.0511617100794455	0.959196662795162	0.995998170466929	0.00174145932413949	dementia
SMCHD1	HIF1A	0.214893495116003	0.0828629782363774	2.59335953992616	0.00950433530691751	0.227507652486775	0.643003990756825	dementia
SMCHD1	HIST	-0.0640155184669202	0.0539167254470461	-1.18730353032646	0.235107916089465	0.703248636691244	0.152891101079638	dementia
SMCHD1	HSPA1A	-0.0335990780688675	0.0911639732442428	-0.36855653470533	0.712458298423862	0.929397406679204	0.0317985436781991	dementia
SMCHD1	IFI44L	0.0686464326447762	0.0664235861217162	1.0334647171712	0.301386473849937	0.815659414985334	0.0884911464784419	dementia
SMCHD1	TMEM163	-0.0728194307353684	0.0565122901382778	-1.2885591887568	0.197551379252682	0.769188948452812	0.113966964241722	dementia
SMCHD1	FRMD4A	-0.0330206918750999	0.0283079378962405	-1.16648171251941	0.243419738199824	0.542225995561355	0.265819665180066	dementia
SMCHD1	PICALM	-0.0236772539222982	0.0269360399302581	-0.879017627817696	0.379391718027058	0.675995387525298	0.170056267341123	dementia
SMCHD1	CD163	0.0544259481823942	0.043714008651088	1.24504592147578	0.21311487072539	0.62184326633304	0.206319064094075	dementia
SMCHD1	GPNMB	-0.0106360955140161	0.0635433599353495	-0.167383272222897	0.867068486325333	0.978858089799277	0.00928026558639812	dementia
SMCHD1	MKI67	0.0434931230589107	0.0700370479721896	0.621001660095397	0.534598530902959	0.996318489210892	0.00160181017401452	dementia
SMCHD1	ERN1	0.131934099404127	0.0914308435185195	1.4429933524282	0.149022343854214	0.444548422860672	0.352080926176778	dementia
SMCO4	AIF1	0.0983739226940736	0.114566374316432	0.858663139870036	0.390526392159592	0.824756705845342	0.0836741446522289	dementia
SMCO4	CCL3	0.0579230500105055	0.165682514396219	0.349602673653216	0.726636904127774	0.973968587923658	0.0114550496012695	dementia
SMCO4	HIF1A	0.225915305959873	0.228061826993427	0.990587986328744	0.321886806299209	0.786061214111463	0.104543632184954	dementia
SMCO4	HIST	-0.0377723136337966	0.146600063515321	-0.257655506607943	0.796672787463194	0.9547543482528	0.0201083550359256	dementia
SMCO4	HSPA1A	0.00508883770245361	0.135885363748289	0.037449490968579	0.970126612236412	0.995538457670819	0.0019419585078715	dementia
SMCO4	IFI44L	0.524933019804284	0.168423768828807	3.1167395401171	0.00182863053420412	0.166131084032445	0.779549101078042	dementia
SMCO4	TMEM163	-0.0274128963951478	0.0852440175257818	-0.321581469184706	0.747769784158529	0.968065030562057	0.0140954676238054	dementia
SMCO4	FRMD4A	0.0526150936055097	0.0591193316451038	0.889981198051438	0.373475981955413	0.666974291634848	0.17589090553817	dementia
SMCO4	PICALM	0.051749360847211	0.0514419719157113	1.00597545000809	0.314427379683358	0.624811442078806	0.20425102588782	dementia
SMCO4	CD163	0.0593341998981895	0.0669296410577023	0.886516033262983	0.375339518274905	0.744821009217811	0.127948081679399	dementia
SMCO4	GPNMB	0.131865908952118	0.141029770021475	0.935021796689014	0.349777066559432	0.888791476117853	0.0512001191130168	dementia
SMCO4	MKI67	-0.0558841586571439	0.209490110739524	-0.266762752952235	0.789651834115054	0.996318489210892	0.00160181017401452	dementia
SMCO4	ERN1	-0.0242898900514542	0.113104616682241	-0.214755955715714	0.829957593879262	0.937117305076994	0.0282060422403444	dementia
SMCR8	AIF1	-0.0364309255960118	0.129169170009637	-0.282040409435887	0.777912525268568	0.954514020881514	0.0202176878604133	dementia
SMCR8	HSPA1A	0.064218824306589	0.133603375147539	0.480667679507885	0.630752705569822	0.899146601660723	0.0461694928033688	dementia
SMCR8	FRMD4A	0.101970047431247	0.151937662644055	0.671130815472216	0.502137197580366	0.762515041240912	0.117751585078224	dementia
SMCR8	PICALM	-0.0706470659331854	0.0903469421931369	-0.781953038124538	0.434242173186231	0.717213681083611	0.144351434722725	dementia
SMCR8	CD163	-0.0880064982643092	0.119900827743349	-0.733994084283468	0.462952343529354	0.798101573608591	0.0979418328967658	dementia
SMCR8	GPNMB	-0.0406279112546892	0.13633280806534	-0.298005387193503	0.7656990519487	0.964593478533366	0.0156556786017239	dementia
SMCR8	ERN1	-0.114654867377678	0.12639194041248	-0.907137488383371	0.364334095787613	0.670181597360598	0.173807501708854	dementia
SMG1	AIF1	-0.0439052013842303	0.0650345735242244	-0.675105547787998	0.49960870919506	0.873302575696532	0.0588352589424759	dementia
SMG1	CCL3	0.0640821158774724	0.102288928145092	0.626481448574522	0.530999201247989	0.934158304252911	0.0295795211597755	dementia
SMG1	HIF1A	0.000804023879349975	0.0565891760267283	0.0142080859945764	0.988663968947864	0.998842162297446	0.000503133855072739	dementia
SMG1	HIST	-0.0483371703888698	0.0504913040874131	-0.957336540668192	0.33839741750663	0.782193395739311	0.10668585522879	dementia
SMG1	HSPA1A	0.00227577832453802	0.0638324370364169	0.0356523803601557	0.97155954135667	0.995538457670819	0.0019419585078715	dementia
SMG1	IFI44L	0.0623832264776031	0.0645083467816644	0.967056661500659	0.333515709033825	0.830117229241874	0.0808605721808	dementia
SMG1	TMEM163	0.0164771404276869	0.0533252226477787	0.308993373295803	0.757326567681269	0.969390404029067	0.0135012836620026	dementia
SMG1	FRMD4A	-0.0434374016315992	0.0291003928865098	-1.49267406117172	0.135522526380239	0.401169721257006	0.396671853286814	dementia
SMG1	PICALM	0.0763739531246393	0.0284038077744653	2.68886318802997	0.00716957965745231	0.0917636334232751	1.03732939867656	dementia
SMG1	CD163	0.0408772350176285	0.0313559914718105	1.30364989588602	0.192352980018405	0.596808645096662	0.224164894498889	dementia
SMG1	GPNMB	-0.0597227843629098	0.0622158210023911	-0.959929217370844	0.337090840240176	0.888775814502925	0.0512077719911688	dementia
SMG1	MKI67	-0.0202395068571111	0.0585549855695248	-0.345649591751328	0.729606071637806	0.996318489210892	0.00160181017401452	dementia
SMG1	ERN1	-0.0485246154723849	0.0746401283223748	-0.650114309327074	0.515618386848731	0.77960907852175	0.108123112180195	dementia
SMG5	AIF1	0.131565297965818	0.119409368120461	1.10180047040442	0.27054842583984	0.771124721564081	0.112875373561976	dementia
SMG5	HIF1A	0.0279609274255426	0.150177664660241	0.18618565875825	0.852299169977616	0.975205218872736	0.0109039832289216	dementia
SMG5	HIST	0.0744481296127152	0.138202524405716	0.538688637800571	0.59010171503886	0.883756931110587	0.0536671671059042	dementia
SMG5	HSPA1A	-0.000201868903230858	0.094505786234014	-0.00213604807996616	0.998295681511912	0.999831672232099	7.31099741425591e-05	dementia
SMG5	IFI44L	0.168061635776683	0.174202461373727	0.964748916010604	0.334670588064847	0.83130842347618	0.0802378188597211	dementia
SMG5	TMEM163	0.187917148104736	0.141175968944505	1.33108452883085	0.183161199015378	0.76088319171349	0.118682009573661	dementia
SMG5	FRMD4A	0.203904559079438	0.12022117069571	1.69607863489815	0.089870989173487	0.324771046003472	0.488422695937723	dementia
SMG5	PICALM	0.111436486616756	0.0770772517218647	1.44577659591285	0.148239872535103	0.442529710397405	0.354057566483675	dementia
SMG5	CD163	0.042530159803505	0.0888562552297386	0.478640020261296	0.632194742508551	0.890051004921205	0.0505851051291046	dementia
SMG5	GPNMB	0.0971852102581443	0.123452422053776	0.787228056293707	0.431148376115436	0.911935755948089	0.0400357557724568	dementia
SMG5	ERN1	0.149077026305571	0.0876510010354261	1.70080232449733	0.0889801126499193	0.35200960417592	0.453445487136346	dementia
SMG6	AIF1	-0.147797355598699	0.111250647237409	-1.32850782686504	0.184010399648147	0.69974108527565	0.155062625752482	dementia
SMG6	CCL3	-0.0111213049952378	0.123939756447218	-0.0897315382411138	0.928500553135263	0.994258019414668	0.00250089742672639	dementia
SMG6	HIF1A	0.0322152830169476	0.0595251746969591	0.541204342212427	0.588366744898518	0.910133919483599	0.0408946997518809	dementia
SMG6	HIST	-0.0697467696874196	0.0602933725423047	-1.15678998779645	0.247358173413965	0.71767000270237	0.144075206105841	dementia
SMG6	HSPA1A	-0.0479413109862592	0.0874221156540408	-0.548388821610991	0.583424950334205	0.883435790642856	0.053825010144606	dementia
SMG6	IFI44L	-0.0399338071370697	0.0767860448388403	-0.520065947150727	0.603017611705538	0.929215984624711	0.0318833279563936	dementia
SMG6	TMEM163	0.00642016684416055	0.0603037819487416	0.106463751305311	0.915214414181426	0.989424524383351	0.00461732919281792	dementia
SMG6	FRMD4A	-0.00263645442312054	0.0379906976520164	-0.0693973679364799	0.944673323952728	0.979468173159311	0.00900967140569711	dementia
SMG6	PICALM	0.0562066829073932	0.0333826738353258	1.68370823693322	0.0922380686927247	0.353419895494549	0.451709005875413	dementia
SMG6	CD163	0.00978812956409656	0.0347757481374573	0.281464241269727	0.778354351216438	0.936528034053563	0.0284792179122972	dementia
SMG6	GPNMB	0.0614218605807962	0.0665217111008835	0.923335548113712	0.35583236813845	0.888791476117853	0.0512001191130168	dementia
SMG6	MKI67	-0.0720425247779032	0.0712224736519322	-1.0115139377211	0.311770513694191	0.996318489210892	0.00160181017401452	dementia
SMG6	ERN1	-0.237420678451393	0.0920126731114433	-2.58030410836815	0.00987133432132411	0.130624063642938	0.883976809702096	dementia
SMG7	AIF1	-0.0646564755298701	0.0700390624654834	-0.923148786603676	0.355929673398987	0.811749144641113	0.0905781603278808	dementia
SMG7	CCL3	-0.0512699793335252	0.117961830831615	-0.434631939603503	0.663829607607975	0.963626438695777	0.0160912929180209	dementia
SMG7	HIF1A	-0.00190877845080701	0.0684501518819223	-0.0278856715190302	0.977753336471883	0.995591766999412	0.00191870342695238	dementia
SMG7	HIST	-0.0810981129813197	0.0693817704299458	-1.16886773685321	0.242456924048958	0.712610885265672	0.147147548004216	dementia
SMG7	HSPA1A	-0.0298056778242537	0.0938893589022573	-0.317455334371626	0.75089812597794	0.941295831086002	0.0262738647586464	dementia
SMG7	IFI44L	-0.0640559629669777	0.0814698574971599	-0.786253529033247	0.431718971635346	0.87080309873758	0.0600800341988839	dementia
SMG7	TMEM163	0.0140695864783159	0.0669164724136561	0.210255950004988	0.833467913584808	0.97858874106288	0.00939978522679758	dementia
SMG7	FRMD4A	-0.0585016951354298	0.0385946522473459	-1.51579795979255	0.129570448115015	0.392634785951518	0.40601122618903	dementia
SMG7	PICALM	-0.00529905145231206	0.0353101091484645	-0.150071794738208	0.880707972483981	0.958193222156621	0.0185469054778623	dementia
SMG7	CD163	0.0320471563912451	0.0402780219934671	0.795648713743762	0.426236243975156	0.776583485235869	0.109811849364519	dementia
SMG7	GPNMB	0.0508644421517026	0.0680454483075044	0.747506900415159	0.454757639085683	0.918150685291555	0.0370860372952326	dementia
SMG7	MKI67	0.0977919498517498	0.0765808586768265	1.27697640822277	0.201610576378271	0.996318489210892	0.00160181017401452	dementia
SMG7	ERN1	-0.0593022857241766	0.0913363087323138	-0.649273947537975	0.516161322007855	0.780093984222837	0.107853071193496	dementia
SMG8	AIF1	-0.125341027082764	0.126517479064648	-0.990701269179711	0.321831471164443	0.794668627256822	0.0998139321676942	dementia
SMG8	PICALM	-0.0414986331514938	0.122525397047892	-0.338694133227522	0.734840160732613	0.898289949857876	0.046583459214304	dementia
SMG8	ERN1	0.43446573342498	0.154949889065778	2.80391122603866	0.00504868038918194	0.0926265734816638	1.03326440142989	dementia
SMG9	AIF1	0.0405983065489648	0.123492164020798	0.328752086181981	0.74234308142372	0.950869492796566	0.021879086057012	dementia
SMG9	HIST	-0.0989456121370138	0.142961433734589	-0.692114016712428	0.488865729909801	0.855060996214115	0.0680029035474597	dementia
SMG9	HSPA1A	0.0336281946373597	0.0972637413762502	0.345742351276352	0.729536353104287	0.933830016070758	0.0297321706660919	dementia
SMG9	TMEM163	0.265725188037324	0.158311935167308	1.67849118739215	0.0932512494199014	0.67878063398345	0.168270556858343	dementia
SMG9	FRMD4A	0.011096670741567	0.12898740277519	0.0860291044150039	0.931443281009078	0.97360144885359	0.0116187884872654	dementia
SMG9	PICALM	0.1419075400426	0.0950095772204508	1.49361300401676	0.135276798561005	0.423314055771006	0.373337310920176	dementia
SMG9	CD163	0.121940806218325	0.106161857959437	1.14863104849689	0.250708148680133	0.65417102153352	0.184308698160948	dementia
SMG9	GPNMB	-0.0156886324758511	0.134614271197865	-0.11654509091975	0.90722055216382	0.985535080073451	0.00632791241835303	dementia
SMG9	ERN1	-0.156139350003606	0.0958713843839477	-1.62863351777936	0.103390624321971	0.376334738091278	0.424425691685345	dementia
SMIM1	AIF1	0.0643524905772178	0.170933054606901	0.376477742852082	0.706561759095008	0.941677473019038	0.0260978187281599	dementia
SMIM1	HSPA1A	-0.170043931561246	0.228528664640284	-0.744081412407953	0.456827223692139	0.825282409623158	0.0833974115064436	dementia
SMIM1	PICALM	-0.115921631393174	0.172392937543107	-0.672426800339122	0.501312025930074	0.76622352995974	0.115644515398143	dementia
SMIM1	CD163	0.0651044128381528	0.201215983771592	0.32355487679376	0.74627505475705	0.926935407983449	0.0329505279199241	dementia
SMIM10	AIF1	-0.170892397055625	0.1598461489986	-1.06910550004631	0.285022133605666	0.775840805554935	0.110227382300677	dementia
SMIM10	PICALM	-0.0605961163045241	0.232331114710623	-0.260817912314495	0.794232930391557	0.924155212811323	0.0342550824524752	dementia
SMIM10	ERN1	0.365252068276107	0.238516592389532	1.53134867732639	0.125683241083416	0.408887924575054	0.388395714996797	dementia
SMIM10L1	AIF1	0.0493245238142235	0.132082992365906	0.373435844620942	0.708824085702578	0.94185308379262	0.0260168359271379	dementia
SMIM10L1	HSPA1A	-0.042940287684481	0.168106772904541	-0.255434608270451	0.798387443575109	0.953855899048449	0.0205172300915774	dementia
SMIM10L1	FRMD4A	-0.118333788553244	0.179488611821758	-0.659282989333918	0.509714063731659	0.767757546862072	0.114775905859241	dementia
SMIM10L1	PICALM	-0.240852927321333	0.143457452968957	-1.67891540200042	0.0931685323685549	0.355015061607433	0.449753221496345	dementia
SMIM10L1	CD163	-0.106470861850066	0.125636155641223	-0.847453993690418	0.396742120015577	0.756846655115686	0.120992104097326	dementia
SMIM10L1	GPNMB	-0.131555947135542	0.190598796973715	-0.690224435958452	0.490053058737107	0.926465174371078	0.0331709010755004	dementia
SMIM10L1	ERN1	-0.254056316248774	0.14613282714473	-1.73853008398418	0.0821174539192289	0.338068376553323	0.470995451921943	dementia
SMIM12	AIF1	0.11692137929922	0.094376463416717	1.23888282169418	0.215388896245974	0.730350377059412	0.136468742184308	dementia
SMIM12	HIST	0.0119711973693481	0.148075955343809	0.0808449781164868	0.935565237748297	0.986133458380246	0.0060643058337349	dementia
SMIM12	HSPA1A	-0.0301035750293883	0.117339570121986	-0.256550923086668	0.797525464800154	0.953214178235374	0.0208095065232402	dementia
SMIM12	FRMD4A	0.0842466739650747	0.0989701667031245	0.851233020732247	0.394639923274622	0.684491855475467	0.164631715014441	dementia
SMIM12	PICALM	0.174338853561869	0.0876451966032011	1.98914327674064	0.0466853907369073	0.247061919138652	0.607194189371086	dementia
SMIM12	CD163	0.102573633901655	0.101601604018226	1.00956707222117	0.312702752039147	0.707116516146249	0.150509018805499	dementia
SMIM12	GPNMB	-0.154341703366309	0.12897016972799	-1.19672404628008	0.231414131275623	0.826103283582317	0.0829656516073109	dementia
SMIM12	ERN1	-0.118329777920601	0.137590859406509	-0.860011910900262	0.38978247681434	0.691160003928576	0.160421401570386	dementia
SMIM13	AIF1	0.112042566082133	0.0927039418912281	1.20860627710519	0.226814143693082	0.738471302881079	0.131666376780668	dementia
SMIM13	HSPA1A	0.200250218272873	0.107473689684256	1.86324875289182	0.0624272765748537	0.479955880912115	0.31879868253492	dementia
SMIM13	FRMD4A	0.160751045073795	0.148043002080172	1.08584021409361	0.277549691302966	0.579999432251055	0.236572431558364	dementia
SMIM13	PICALM	0.116443980306315	0.0940950825028294	1.23751398276115	0.215896326470426	0.522487010260534	0.281924502235659	dementia
SMIM13	CD163	0.0378914192940379	0.102910468702092	0.368197908064405	0.712725670064743	0.917338320161043	0.0374704642413596	dementia
SMIM13	GPNMB	0.125106788086103	0.172670210010066	0.724541819221799	0.468733162907822	0.922959369668432	0.03481741697754	dementia
SMIM13	ERN1	0.320845879871277	0.103971680402956	3.08589683871411	0.0020293921798286	0.0628529570328552	1.20167428531546	dementia
SMIM14	AIF1	0.0204557082551442	0.108899325751513	0.187840540921439	0.85100165433327	0.971219001093789	0.0126828295745635	dementia
SMIM14	CCL3	-0.457970642853476	0.228427623570417	-2.00488292832192	0.0449755641886738	0.70287969774017	0.153119000838664	dementia
SMIM14	HIF1A	0.0703062006879361	0.0913993654091773	0.769219790238027	0.441762843932453	0.861144318833685	0.0649240592074201	dementia
SMIM14	HIST	0.342025191065961	0.135975363035826	2.51534677628215	0.011891535440832	0.276330609020468	0.558571005809473	dementia
SMIM14	HSPA1A	-0.174342360744767	0.121129423098557	-1.43930645655691	0.150063714329562	0.618668832929944	0.208541762155988	dementia
SMIM14	IFI44L	-0.0485914861612023	0.148334548450871	-0.327580369298095	0.743228966679529	0.954890479360851	0.0200464367270473	dementia
SMIM14	TMEM163	-0.177009675708801	0.163913920653088	-1.07989409931466	0.280189341190586	0.8360021655732	0.0777925975666382	dementia
SMIM14	FRMD4A	-0.141937576529995	0.0476928479710826	-2.9760767613638	0.00291961772987851	0.0447380365187055	1.34932308031547	dementia
SMIM14	PICALM	-0.0023098634452064	0.0456116652136897	-0.0506419450898084	0.959610838339674	0.986170238559736	0.00604810809601096	dementia
SMIM14	CD163	-0.00116939818648024	0.0511924194002794	-0.0228431904602238	0.981775355997107	0.995445310168242	0.00198259514896848	dementia
SMIM14	GPNMB	0.0514729695859396	0.0795280300697242	0.647230536715319	0.517482750635926	0.935497112002053	0.0289575488839159	dementia
SMIM14	MKI67	0.175797675374781	0.168586042088391	1.04277716705994	0.297051508637112	0.996318489210892	0.00160181017401452	dementia
SMIM14	ERN1	-0.0398645725584844	0.133529050182571	-0.298546065473981	0.765286422959446	0.904255576469951	0.043708804299646	dementia
SMIM15	AIF1	-0.0238305687353573	0.108756546802766	-0.21911847549348	0.826557759103631	0.967868582218868	0.0141836074558282	dementia
SMIM15	HIST	-0.0037339310995598	0.1515619602837	-0.0246363341604349	0.980345037618551	0.994569925205685	0.002364677533609	dementia
SMIM15	HSPA1A	-0.183910086086344	0.13419912025862	-1.37042691287337	0.170553675749122	0.646444885397742	0.189468496287022	dementia
SMIM15	IFI44L	0.260663228438383	0.173300544647925	1.50411084378265	0.132552828663418	0.658055982736149	0.181737158119823	dementia
SMIM15	TMEM163	0.0164261384657424	0.160377172332146	0.102421923437604	0.918421782790821	0.989497135663146	0.00458545862533661	dementia
SMIM15	FRMD4A	-0.259082069060248	0.153861943591542	-1.68386062864275	0.0922086067933071	0.328946548614526	0.482874665963952	dementia
SMIM15	PICALM	-0.127795727458122	0.102759019443839	-1.24364487078398	0.213630294119835	0.521198221373588	0.282997075018076	dementia
SMIM15	CD163	-0.00443589476171833	0.128500082720202	-0.0345205595810947	0.972462047942683	0.992902369963624	0.00309345268342939	dementia
SMIM15	GPNMB	-0.26470083140382	0.132188953519357	-2.00244289977724	0.0452371184796155	0.590283734533229	0.228939183744397	dementia
SMIM15	MKI67	-0.0537850429365592	0.212621151433668	-0.252961864677601	0.800297682523048	0.996318489210892	0.00160181017401452	dementia
SMIM15	ERN1	-0.307958230806043	0.122539197797311	-2.51314058147686	0.0119661640243651	0.141909542050212	0.847988401438748	dementia
SMIM19	AIF1	-0.089041325163058	0.111321440453787	-0.799857824333687	0.423793176030413	0.839261597729363	0.0761026485368304	dementia
SMIM19	HIF1A	0.11503622459581	0.195646289323186	0.587980610282786	0.556545307599366	0.901221315066458	0.0451685451924669	dementia
SMIM19	HIST	-0.0329706225326813	0.15985155945012	-0.206257747163045	0.836589581737706	0.960758890258034	0.0173855881572457	dementia
SMIM19	HSPA1A	-0.202841055528884	0.125359238473779	-1.61807823658175	0.105645738057709	0.56580692824966	0.247331738953657	dementia
SMIM19	IFI44L	-0.0965972414627485	0.172914270639751	-0.55864239027442	0.576405803668115	0.920425643760371	0.036011290059369	dementia
SMIM19	TMEM163	-0.214464843212547	0.188835383183157	-1.13572382250275	0.256072167229432	0.826056566944858	0.08299021191588	dementia
SMIM19	FRMD4A	-0.317885474523887	0.118026765548942	-2.69333377937963	0.00707414094445343	0.0753521504543226	1.12290434896157	dementia
SMIM19	PICALM	-0.0899336081379833	0.119579799741908	-0.75208027051466	0.452002787891201	0.729560530277062	0.136938669672169	dementia
SMIM19	CD163	-0.035984333068429	0.124035668192092	-0.290112784434721	0.77172995563422	0.934671713760456	0.0293409002905219	dementia
SMIM19	GPNMB	-0.349863694765088	0.13765558462195	-2.54158736622227	0.011035036374131	0.388485507832375	0.410625177598776	dementia
SMIM19	MKI67	-0.113298690313543	0.225054894549831	-0.503426910755132	0.614664155356837	0.996318489210892	0.00160181017401452	dementia
SMIM19	ERN1	-0.044663449542247	0.0954121382906087	-0.468110770206301	0.639705377646263	0.847884836567383	0.0716631315165957	dementia
SMIM24	AIF1	-0.1748796262691	0.188614642707424	-0.927179479593059	0.353833355274103	0.810274613275462	0.0913677677658422	dementia
SMIM24	HSPA1A	-0.346154002048635	0.231524517051627	-1.49510732797014	0.134886433721522	0.606757611434997	0.216984766980395	dementia
SMIM24	PICALM	-0.345928734492471	0.231414784010945	-1.49484284667011	0.13495546115033	0.422730011131397	0.373936918941511	dementia
SMIM26	AIF1	-0.0519563122337126	0.123323176088317	-0.42130209326189	0.673534501887136	0.932310791283247	0.0304392888911979	dementia
SMIM26	CCL3	0.0505825607410167	0.187912357956448	0.269181661552776	0.787789891580682	0.975495151961058	0.0107748846311163	dementia
SMIM26	HIF1A	0.173427738527089	0.18460813347745	0.939437148625267	0.347506347492267	0.80774446024244	0.0927260118239546	dementia
SMIM26	HIST	-0.119506062061687	0.146042425416802	-0.818296886816414	0.413187683332786	0.82373247934475	0.0842138096723693	dementia
SMIM26	HSPA1A	-0.209412117743535	0.160784302171793	-1.30244131370353	0.192765567379279	0.662806645258971	0.178613146020905	dementia
SMIM26	IFI44L	-0.0901369529035235	0.171116866485239	-0.526756682464723	0.598362567665989	0.927138816471662	0.0328552359589094	dementia
SMIM26	TMEM163	-0.358863874850263	0.151319355696481	-2.37156623617985	0.0177128715523726	0.473939171520365	0.324277394967839	dementia
SMIM26	FRMD4A	0.000368392423832795	0.178664302290597	0.00206192518096651	0.998354822898331	0.9989710152344	0.000447112481099451	dementia
SMIM26	PICALM	-0.249420740598582	0.13484891984033	-1.84963098624677	0.0643667536080019	0.293723155733975	0.532061814420068	dementia
SMIM26	CD163	-0.275894916817282	0.119308926979535	-2.31244152304385	0.0207533643487857	0.249964029539174	0.602122482914365	dementia
SMIM26	GPNMB	-0.101888045976825	0.116575432444635	-0.874009590530273	0.382113030881695	0.894686351614731	0.0483291877417786	dementia
SMIM26	MKI67	-0.173688368718447	0.192096343808911	-0.904173214724086	0.36590356079945	0.996318489210892	0.00160181017401452	dementia
SMIM26	ERN1	-0.271367431095326	0.165388531552459	-1.64078747509317	0.100841539100747	0.371077264082468	0.430535654074854	dementia
SMIM27	AIF1	-0.208344175244834	0.154017476890187	-1.3527307384303	0.176141666703422	0.69319340022638	0.159145580780552	dementia
SMIM27	HSPA1A	-0.15386251942709	0.146653325305034	-1.04915806789284	0.294105374166143	0.744383802877854	0.128203085295839	dementia
SMIM27	FRMD4A	-0.101298339082584	0.152722916276831	-0.663281854171556	0.507150055929481	0.765684457876878	0.115950168273456	dementia
SMIM27	PICALM	-0.218894587417609	0.128756540274113	-1.70006577492374	0.0891185540669955	0.348384585616067	0.457941068733201	dementia
SMIM27	CD163	-0.16469583058936	0.151178436793634	-1.08941350421673	0.275971578938474	0.676917203233611	0.169464448564154	dementia
SMIM27	ERN1	-0.0206633703496932	0.119114359953589	-0.173475056724851	0.8622780324752	0.953749601932185	0.0205656302991251	dementia
SMIM29	AIF1	0.0904717383458734	0.11692450013743	0.773762027971344	0.439071531490228	0.846095587782739	0.0725805697015085	dementia
SMIM29	CCL3	-0.0541275545479218	0.239428797022579	-0.226069525558437	0.821147346125534	0.975738719728785	0.0106664607875395	dementia
SMIM29	HIST	-0.304397854839835	0.190812672887683	-1.59527064022111	0.110651728083893	0.563705731532107	0.248947549426552	dementia
SMIM29	HSPA1A	-0.165815691537209	0.140294247320508	-1.18191369000609	0.237239949367885	0.698482700057399	0.155844345974498	dementia
SMIM29	IFI44L	0.218417751197261	0.191991501513047	1.13764280958247	0.255269663120748	0.775194949120445	0.110589065648037	dementia
SMIM29	FRMD4A	0.216334616000708	0.132943098356107	1.62727225915274	0.103679286907741	0.3498852205138	0.456074402143744	dementia
SMIM29	PICALM	-0.0448758687975569	0.0997186432500194	-0.450024863305069	0.652692512892427	0.860322745292728	0.0653385950296156	dementia
SMIM29	CD163	-0.154925532243464	0.115227468885296	-1.34451909550912	0.178780585747069	0.583133179229006	0.234232247301088	dementia
SMIM29	GPNMB	0.0561421478191917	0.12664876028582	0.443290149011253	0.657555880194407	0.948202220234683	0.0230990321065556	dementia
SMIM29	ERN1	-0.0121067366791443	0.162191592268095	-0.0746446625860387	0.940497437617329	0.979429910222412	0.00902663745666172	dementia
SMIM3	AIF1	0.28149176086886	0.166368684053361	1.69197564115236	0.0906506181651498	0.590256092233148	0.228959521725585	dementia
SMIM3	HIF1A	0.425331512297304	0.24353907365663	1.74646107464869	0.0807308652772718	0.484893999638067	0.314353190065132	dementia
SMIM3	HIST	0.433132282265533	0.217099712179652	1.99508455316197	0.0460336587832781	0.434041102168088	0.362469142377856	dementia
SMIM3	HSPA1A	0.276466127798367	0.173905488425427	1.58974929602018	0.111891327089252	0.572730705177314	0.242049532913199	dementia
SMIM3	FRMD4A	0.361886244845065	0.1859225699434	1.9464352550378	0.0516024781464534	0.242549051823695	0.615200418784948	dementia
SMIM3	PICALM	0.342474683456887	0.13902201431919	2.46345649021151	0.0137604595599703	0.129233344266231	0.888625416971954	dementia
SMIM3	CD163	0.0331873244419763	0.143073027345171	0.231960734023683	0.816568511756058	0.951225281430548	0.0217166156645186	dementia
SMIM3	GPNMB	0.358918397707798	0.156584938920336	2.29216424122629	0.0218961675344804	0.467094023451001	0.330595689549846	dementia
SMIM3	ERN1	0.270351794627943	0.170568606312396	1.58500324574848	0.112965596820988	0.387656985953443	0.411552385217772	dementia
SMIM30	AIF1	-0.00178535366968304	0.141642847650799	-0.0126046157592411	0.989943237988475	0.997987517976575	0.000874890483968031	dementia
SMIM30	HIF1A	-0.139752366612455	0.198149846394943	-0.705286272763023	0.480632101411158	0.877742679497177	0.0566327839272518	dementia
SMIM30	HIST	-0.00787385039541212	0.161247364623928	-0.0488308780349747	0.961054074405712	0.992402670907758	0.00331207555768838	dementia
SMIM30	HSPA1A	-0.331688050337241	0.156241783870318	-2.12291515189397	0.0337609625305329	0.421563153109746	0.375137355813632	dementia
SMIM30	IFI44L	0.0778368851282043	0.187282869167705	0.415611344882293	0.67769442372995	0.944065202209702	0.0249980099582889	dementia
SMIM30	TMEM163	0.0961502128122172	0.153286602263506	0.627257773297964	0.530490278227551	0.921881229803678	0.0353250274967595	dementia
SMIM30	FRMD4A	-0.137865632855328	0.167853118418407	-0.821346866560264	0.41144871936557	0.697887281685982	0.156214716194688	dementia
SMIM30	PICALM	-0.132012563733331	0.132699470210527	-0.994823592919352	0.319822069428952	0.62918016712059	0.201224975568522	dementia
SMIM30	CD163	-0.01044452082112	0.144044433549813	-0.0725090207495462	0.942196826847305	0.986888706720084	0.00573182076764698	dementia
SMIM30	GPNMB	0.124929755572789	0.141496528970028	0.882917457284424	0.377280870738045	0.893051471126279	0.0491235097767043	dementia
SMIM30	MKI67	0.316403741648496	0.223488255669532	1.41575109036762	0.156848394121486	0.996318489210892	0.00160181017401452	dementia
SMIM30	ERN1	-0.266505157605885	0.1412126466657	-1.88726126093222	0.0591251941809243	0.287729861330551	0.541015063594207	dementia
SMIM35	AIF1	0.363734703306261	0.283568808138185	1.28270350217437	0.199595972474821	0.717472644618336	0.144194652806913	dementia
SMIM35	HIF1A	-0.529236514935365	0.393617110791076	-1.34454651595742	0.178771725156326	0.650912193335172	0.186477592878794	dementia
SMIM35	HIST	0.409015345422005	0.347032093722837	1.17860956614771	0.23855368067326	0.707349443190893	0.150365984000848	dementia
SMIM35	HSPA1A	-0.00974402701674823	0.256339421716018	-0.0380122064390978	0.969677949731737	0.995538457670819	0.0019419585078715	dementia
SMIM35	FRMD4A	-0.0521352572436496	0.129018068626651	-0.404092680960193	0.686144566870998	0.864586951508831	0.0631913231980118	dementia
SMIM35	PICALM	-0.00512431814334095	0.124566005905138	-0.0411373721594906	0.967186381133212	0.98826828398674	0.00512514201297774	dementia
SMIM35	CD163	0.0871711314309372	0.334633335746698	0.260497452342649	0.79448008023478	0.942223505743788	0.0258460655748773	dementia
SMIM35	GPNMB	-0.505648811442432	0.315470839228651	-1.60283851489659	0.108970311128668	0.71306328915743	0.146871921884445	dementia
SMIM35	ERN1	0.102483732527537	0.187281424525018	0.547217818251092	0.584229096138652	0.820723918098659	0.0858029098850221	dementia
SMIM36	ERN1	0.149188274146193	0.21062440642266	0.708314276963789	0.478750113035075	0.753732611806304	0.122782693669274	dementia
SMIM4	FRMD4A	-0.0362734606073152	0.069184600009129	-0.524299636082725	0.600070149970458	0.826798432814783	0.08260035524327	dementia
SMIM4	PICALM	0.00886184229613748	0.0633000129015542	0.139997480094035	0.888661981375015	0.961794221885741	0.016917836339646	dementia
SMIM4	CD163	-0.0536090618323791	0.0667843024710292	-0.802719499176241	0.422136879957113	0.773948415021679	0.111287984818423	dementia
SMIM7	AIF1	0.0287857545945901	0.0739315220609748	0.3893569859261	0.697012086728426	0.939496217816294	0.0271049639240935	dementia
SMIM7	CCL3	-0.124674639057604	0.143288754003669	-0.870093678492114	0.384249212041058	0.915785598327327	0.0382061904830882	dementia
SMIM7	HIF1A	-0.0969599664570951	0.179538960325165	-0.540049726708285	0.589162739563498	0.910133919483599	0.0408946997518809	dementia
SMIM7	HIST	0.108098148567768	0.110253116643292	0.980454356836953	0.326861889429117	0.774749266086403	0.110838826492069	dementia
SMIM7	HSPA1A	0.000613239065475133	0.096808598454926	0.00633455163345492	0.994945792853392	0.999657129760885	0.000148932186522913	dementia
SMIM7	IFI44L	-0.0268195660513635	0.118988676678669	-0.225395951950875	0.821671260506428	0.971835933586366	0.0124070469587926	dementia
SMIM7	TMEM163	0.0402906181482823	0.135618955067594	0.297086923639848	0.766400147357479	0.971202118915582	0.0126903787478734	dementia
SMIM7	FRMD4A	0.0360568402351819	0.111164323133838	0.324356225259165	0.745668356893016	0.890451930019857	0.0503895204349974	dementia
SMIM7	PICALM	0.0820990759809697	0.0717598673231662	1.14408065459822	0.252590189723936	0.563302059035438	0.249258661287116	dementia
SMIM7	CD163	-0.00807005909990681	0.0853698638550223	-0.0945305373054317	0.924687725788315	0.984835994319694	0.00663608695655992	dementia
SMIM7	GPNMB	-0.0654450186805086	0.100654164084193	-0.650196832649337	0.515565086735188	0.934477709934497	0.0294310533733268	dementia
SMIM7	MKI67	0.0334512153652863	0.181097617741269	0.184713723915891	0.853453581281931	0.996318489210892	0.00160181017401452	dementia
SMIM7	ERN1	-0.265003183529492	0.105163909835316	-2.519906153589	0.0117386126589353	0.14031706005817	0.852889523278844	dementia
SMN1	AIF1	0.268709380480157	0.149210679364774	1.80087230769351	0.0717230086604051	0.550076821210917	0.259576654690807	dementia
SMN1	PICALM	0.157587933425171	0.158281064932021	0.995620881707188	0.319434384894637	0.62918016712059	0.201224975568522	dementia
SMN2	AIF1	0.110569128166385	0.24191347378391	0.457060644191944	0.647627456968063	0.924963553707656	0.033875379407443	dementia
SMN2	PICALM	0.0169941555036965	0.229733741304118	0.0739732675192883	0.94103165639675	0.979142553264387	0.00915407470438034	dementia
SMNDC1	AIF1	-0.10694461436251	0.08948457519683	-1.19511786391426	0.232040983401584	0.742130411875541	0.129519771026485	dementia
SMNDC1	CCL3	-0.370415308919434	0.213631685616683	-1.73389686015054	0.0829363850869406	0.809716229422704	0.0916671559219334	dementia
SMNDC1	HIF1A	0.046218445709273	0.173330570503237	0.266649129320266	0.789739324957479	0.969248649947814	0.0135647952427261	dementia
SMNDC1	HIST	-0.165087950948241	0.128192732071058	-1.28781053559832	0.197811923928476	0.670634197579139	0.173514304409675	dementia
SMNDC1	HSPA1A	-0.0584211353536872	0.0991173639287298	-0.589413731742249	0.555583767186732	0.872407037128653	0.0592808399138137	dementia
SMNDC1	IFI44L	-0.0824971666329186	0.148184977133998	-0.556717477226587	0.577720473930952	0.920425643760371	0.036011290059369	dementia
SMNDC1	TMEM163	-0.0906160678274613	0.147753737034454	-0.613291207696026	0.539683805940605	0.925513882861214	0.0336170623732074	dementia
SMNDC1	FRMD4A	-0.270140789082009	0.101864085834333	-2.65197284076502	0.00800229784614715	0.081083282926086	1.09106867576813	dementia
SMNDC1	PICALM	-0.222170528285597	0.0841353882838064	-2.640631163859	0.00827517538499402	0.0981851409412373	1.00795423212657	dementia
SMNDC1	CD163	-0.0839120789208314	0.0847870157992614	-0.989680768096598	0.322330178071917	0.711588519028389	0.147771067562313	dementia
SMNDC1	GPNMB	0.0908778033275684	0.130485722399398	0.696457831987201	0.486142156354104	0.925633510715759	0.0335609310058586	dementia
SMNDC1	MKI67	-0.0975103165225267	0.179125823471633	-0.544367722267408	0.586188452844141	0.996318489210892	0.00160181017401452	dementia
SMNDC1	ERN1	-0.00919910456436865	0.0955222955903036	-0.0963032191335071	0.923279754473838	0.972597688743021	0.0120667668132298	dementia
SMO	PICALM	-0.0640732348579532	0.18205890911984	-0.351936827303393	0.72488563962098	0.89421098936043	0.0485599971952654	dementia
SMOX	AIF1	-0.262017376064995	0.12658960246643	-2.06981751233856	0.0384694367894747	0.458796156803854	0.338380228708585	dementia
SMOX	HSPA1A	-0.174565826723136	0.15841975751549	-1.10191954249183	0.270496651741257	0.728277469489107	0.137703125481552	dementia
SMOX	FRMD4A	0.0244303123963067	0.153718123676246	0.158929290912766	0.873724583173937	0.949972986786019	0.022288744033856	dementia
SMOX	PICALM	-0.189506127727904	0.11693938385691	-1.62055007883219	0.105114165931522	0.374420222240147	0.426640703282926	dementia
SMOX	CD163	-0.182853080038265	0.166753294080033	-1.09654853325119	0.272838796314931	0.673907502345242	0.171399708772973	dementia
SMOX	ERN1	0.00632402542948671	0.164671102435026	0.0384039782085141	0.969365589171871	0.988884221905934	0.00485455241773163	dementia
SMPD1	AIF1	0.191810054104595	0.148176129941047	1.29447336882741	0.195501962296908	0.713226878144965	0.146772298685005	dementia
SMPD1	HSPA1A	-0.071994022816068	0.153648237859953	-0.468563934209833	0.639381361677267	0.902599979962168	0.0445046804572647	dementia
SMPD1	PICALM	0.0450237412249338	0.13162326938212	0.342065209565825	0.732301818636251	0.896960894070373	0.0472264910246556	dementia
SMPD1	ERN1	-0.0730385080923347	0.128972424823615	-0.566311040458636	0.571182356515184	0.814836276952236	0.0889296442159785	dementia
SMPD2	AIF1	0.103160063131504	0.13143301055691	0.784887013501352	0.432519816830173	0.843706395101899	0.073808659027273	dementia
SMPD2	HSPA1A	-0.134459065434712	0.162569155444627	-0.827088417030687	0.408186948895186	0.807176018917582	0.0930317494055296	dementia
SMPD2	PICALM	0.127468910854219	0.10784934226629	1.18191644172931	0.237238857407745	0.546196375748177	0.262651185920544	dementia
SMPD2	ERN1	-0.0965267122244487	0.143447014051036	-0.672908480270674	0.501005516777668	0.76910919784047	0.114011994850363	dementia
SMPD3	ERN1	0.261431939757195	0.223444394332277	1.17000894356037	0.241997369729932	0.554530778401969	0.256074343979789	dementia
SMPD4	AIF1	-0.0395338625350396	0.0976928979720499	-0.404674887895641	0.68571650341053	0.936288399467968	0.0285903574526201	dementia
SMPD4	HSPA1A	-0.0364254738859845	0.122313365739565	-0.297804525823803	0.765852360096123	0.94420552331304	0.0249334634076666	dementia
SMPD4	FRMD4A	-0.0952049073336972	0.125069235264543	-0.76121763383555	0.446527087413056	0.72586548582736	0.13914385337089	dementia
SMPD4	PICALM	-0.0183898590958884	0.0817156145933313	-0.225047063372257	0.821942661902414	0.935669465203053	0.0288775431321498	dementia
SMPD4	CD163	-0.142812328074882	0.0872960036178857	-1.63595493672315	0.10184901899053	0.471847806338821	0.32619805968328	dementia
SMPD4	GPNMB	0.0829894279111063	0.133283869212354	0.62265170122638	0.533513428261591	0.938324440788126	0.0276469713421878	dementia
SMPD4	ERN1	-0.045958778042944	0.080962254452067	-0.567656846440134	0.570267999085992	0.81408327211259	0.0893311691042849	dementia
SMPDL3A	CD163	-0.113010198104817	0.340397001482866	-0.331995280841231	0.739892822452499	0.924880132622087	0.0339145495464439	dementia
SMPDL3B	HSPA1A	0.142379743646134	0.201928171671388	0.705100939941351	0.480747421642659	0.839767539916417	0.0758409164421055	dementia
SMPDL3B	ERN1	0.886483068746221	0.21646064797281	4.09535440759455	4.21523059903403e-05	0.0108750948868056	1.96356694507344	dementia
SMS	AIF1	0.107417399374131	0.0973557554096239	1.10334924650497	0.269875528151299	0.771124721564081	0.112875373561976	dementia
SMS	CCL3	-0.0211582354109705	0.179798843183045	-0.117677261079096	0.906323384603142	0.986806926658686	0.00576781074382614	dementia
SMS	HIF1A	0.0515034833266552	0.0903429075685868	0.570088839431636	0.56861744439584	0.902841557989376	0.044388458466592	dementia
SMS	HIST	0.173517053705467	0.116575332303666	1.48845429197212	0.136631127763893	0.609805827482432	0.214808429706009	dementia
SMS	HSPA1A	-0.0694981218124191	0.0912257718339116	-0.76182552819558	0.446164142089673	0.823639038094144	0.0842630772712493	dementia
SMS	IFI44L	-0.0136803045348027	0.11618526518625	-0.117745606664258	0.906269229206698	0.982859889820963	0.00750838798122622	dementia
SMS	TMEM163	0.0754709917804169	0.137929410065428	0.547171134456508	0.584261165299376	0.937382476836896	0.0280831693182329	dementia
SMS	FRMD4A	-0.0533165195566249	0.0422305831341865	-1.26250966952583	0.206765449091734	0.495555198133128	0.304907963964806	dementia
SMS	PICALM	0.021214854241526	0.0413200471993124	0.513427638143622	0.607652216552011	0.833652363913221	0.0790150140009742	dementia
SMS	CD163	0.0303699659486099	0.0521464819213462	0.58239721702449	0.560299155659736	0.851202506654333	0.0699671061198189	dementia
SMS	GPNMB	0.0843156407834528	0.0691613140395177	1.21911565669901	0.222800298207548	0.818335895026339	0.0870683987567295	dementia
SMS	MKI67	-0.0403109582462311	0.171185070139303	-0.235481740396098	0.813834849487132	0.996318489210892	0.00160181017401452	dementia
SMS	ERN1	-0.108752625267392	0.0893887815886972	-1.21662498732552	0.223746931218136	0.538890005647249	0.268499870834295	dementia
SMTN	ERN1	0.254871725809275	0.176233689319025	1.44621455065777	0.148117033770322	0.443256744141874	0.353344647895529	dementia
SMU1	AIF1	-0.207700386539131	0.0779421347693189	-2.6648023838948	0.00770335758606937	0.291837794443785	0.534858465508041	dementia
SMU1	CCL3	-0.120219340253302	0.147321033134066	-0.816036499987744	0.414479260182466	0.923646429902619	0.0344942440704896	dementia
SMU1	HIF1A	-0.218503234012193	0.133630893423255	-1.63512514520215	0.102022815924638	0.526208480239555	0.278842157216551	dementia
SMU1	HIST	-0.205896853617116	0.1206995096247	-1.70586321566117	0.088033549886279	0.524250648504875	0.28046102363436	dementia
SMU1	HSPA1A	0.0412016216356682	0.0879895991572339	0.468255589641254	0.63960182308954	0.902599979962168	0.0445046804572647	dementia
SMU1	IFI44L	-0.237168727235395	0.129085758441344	-1.83729584192018	0.0661662334082811	0.556208228477628	0.254762590524009	dementia
SMU1	TMEM163	-0.202626263355368	0.142968002465495	-1.41728400663827	0.156399909217199	0.742963562197907	0.129032485195587	dementia
SMU1	FRMD4A	-0.204237811837308	0.0437372838694863	-4.66965009639741	3.01713188738478e-06	0.000582306454265263	3.23484839615979	dementia
SMU1	PICALM	-0.0431047650212987	0.0388991814003826	-1.10811496462172	0.267812168927728	0.579763137843546	0.236749401157749	dementia
SMU1	CD163	-0.0108158133828994	0.0423194043464814	-0.255575747105208	0.798278447568138	0.943520084097089	0.0252488508570734	dementia
SMU1	GPNMB	-0.100089900326734	0.105284321955836	-0.950662914167977	0.341775519988482	0.888791476117853	0.0512001191130168	dementia
SMU1	MKI67	-0.266979261968219	0.16184859361924	-1.64956182811391	0.099032587698607	0.996318489210892	0.00160181017401452	dementia
SMU1	ERN1	-0.00338045021782272	0.07723380045198	-0.0437690518664106	0.965088496465741	0.98763870189776	0.00540190001662424	dementia
SMUG1	AIF1	0.154915679403902	0.101917777927197	1.52000644592707	0.128509355595641	0.646494142920592	0.189435405367948	dementia
SMUG1	HSPA1A	0.0166372959261636	0.129488726546022	0.128484512667213	0.897765553738665	0.983566227299236	0.00719639204128439	dementia
SMUG1	FRMD4A	0.367896677412705	0.125254605348102	2.93719082336545	0.00331200237890335	0.0485480855034187	1.3138278918465	dementia
SMUG1	PICALM	0.161490903491248	0.0879916775675475	1.83529747307384	0.066461625289243	0.298707766697761	0.524753485162431	dementia
SMUG1	CD163	0.284902066448579	0.13058309321161	2.18176840080588	0.0291266298071971	0.283104295669262	0.548053540838702	dementia
SMUG1	GPNMB	0.218675828027153	0.141855185331715	1.54154271848294	0.123184754462759	0.728259222793505	0.137714006689359	dementia
SMUG1	ERN1	0.159583442278067	0.0999513136940104	1.59661175406472	0.110352277207565	0.384845199271939	0.414713926650844	dementia
SMURF1	AIF1	-0.147507309629641	0.0761011875999618	-1.93830496318977	0.0525860272495147	0.500312030706103	0.300759053769692	dementia
SMURF1	CCL3	-0.0347296904494404	0.11780126006873	-0.294815950433618	0.768134481030629	0.97456315649267	0.0111900112128634	dementia
SMURF1	HIF1A	-0.0572120391840527	0.073238132678328	-0.781178289120722	0.434697641114921	0.858449783820137	0.0662851044025012	dementia
SMURF1	HIST	-0.0411513130281616	0.0658136939355047	-0.625269766326877	0.531794019466454	0.868482021124481	0.0612391676685212	dementia
SMURF1	HSPA1A	-0.131001056272529	0.101684588982651	-1.28830787027993	0.197638814556601	0.663818742530194	0.177950489706071	dementia
SMURF1	IFI44L	-0.00548262950485822	0.0730304591128607	-0.0750731896178471	0.940156479198435	0.989670644651322	0.00450931147190406	dementia
SMURF1	TMEM163	-0.0129565738861246	0.0651928727358847	-0.198742183652736	0.842464424392535	0.980689346608045	0.00846854248774255	dementia
SMURF1	FRMD4A	-0.119831576080149	0.0390749830690863	-3.0667083301938	0.00216429930177217	0.036440101429264	1.43842042285962	dementia
SMURF1	PICALM	0.0190239461807629	0.0347952840593105	0.54673921179478	0.584557910900431	0.819591635127354	0.0864024827215145	dementia
SMURF1	CD163	0.0391447840840171	0.0459530772692965	0.851842496958775	0.394301515937597	0.755843009367892	0.121568399267771	dementia
SMURF1	GPNMB	0.0434948378687211	0.0709579810692435	0.61296611337176	0.539898746309602	0.94018222514141	0.0267879637369743	dementia
SMURF1	MKI67	-0.110720592281214	0.0746750853068519	-1.48269790153229	0.13815469242746	0.996318489210892	0.00160181017401452	dementia
SMURF1	ERN1	-0.302547619164195	0.114535320623772	-2.6415224361925	0.00825343404442824	0.122937643453853	0.910315115965422	dementia
SMURF2	AIF1	0.0165758870676281	0.0664419483497692	0.249479244352798	0.80299009404271	0.960479013330244	0.0175121201249772	dementia
SMURF2	CCL3	0.1901824365324	0.107403885974143	1.770722118734	0.0766069224409397	0.8095327374005	0.0917655837421028	dementia
SMURF2	HIF1A	0.0269734974383877	0.060518864210809	0.445703960081426	0.655811103650838	0.93540818814651	0.02899883279048	dementia
SMURF2	HIST	0.0133737873813098	0.0543798111118407	0.245932950259877	0.805734136385847	0.955593720038997	0.0197267130048009	dementia
SMURF2	HSPA1A	0.0562523084731204	0.0762547655797724	0.737689087959665	0.460703404604833	0.82783838115766	0.0820544422278804	dementia
SMURF2	IFI44L	0.108714361176417	0.0592696298126613	1.83423384826327	0.0666192889808243	0.556965865390296	0.254171420493953	dementia
SMURF2	TMEM163	0.0381522173496739	0.0530791091485582	0.718780287794453	0.472276305101058	0.910802364957734	0.0405758503814881	dementia
SMURF2	FRMD4A	-0.076458204537507	0.0360139933757335	-2.12301378910746	0.0337526963861218	0.191268320778732	0.718356954961114	dementia
SMURF2	PICALM	0.0438787551633856	0.0289158280410333	1.51746493654337	0.129149339724987	0.412896863100202	0.384158416576612	dementia
SMURF2	CD163	0.0226951513892553	0.0337931507868126	0.671590273793346	0.501844571860765	0.825246504240959	0.0834163066729944	dementia
SMURF2	GPNMB	0.000675987164640395	0.0618100752352328	0.0109365206573162	0.99127409296627	0.996936259012704	0.00133260823197196	dementia
SMURF2	MKI67	0.0673487398578399	0.066078940744545	1.01921639631307	0.308100244210177	0.996318489210892	0.00160181017401452	dementia
SMURF2	ERN1	0.0538018270341517	0.0943181858808015	0.570428984948311	0.568386775219517	0.812768108683377	0.0900333455308168	dementia
SMYD2	AIF1	-1.79045109325761e-05	0.109582653744943	-0.000163388185271087	0.999869635090135	0.999926843932577	3.17724385871369e-05	dementia
SMYD2	HSPA1A	-0.140686687746718	0.151735384449348	-0.927184441897147	0.35383077925398	0.778805326078742	0.10857108709718	dementia
SMYD2	FRMD4A	-0.0243207621747073	0.12043653985018	-0.201938400131402	0.839964881474518	0.937199632378863	0.0281678904291749	dementia
SMYD2	PICALM	0.0544861726712752	0.097335378628148	0.559777682474834	0.575631088048071	0.813753211476021	0.0895072844777454	dementia
SMYD2	CD163	0.0306865350790769	0.116707047431184	0.26293643575527	0.792599572418539	0.94151730170364	0.0261716948025184	dementia
SMYD2	GPNMB	0.175624591350347	0.148421565040906	1.18328216861171	0.236697337299279	0.830673644203517	0.0805695687072203	dementia
SMYD2	ERN1	-0.210236778634517	0.128249427981051	-1.63928043925139	0.101154867894602	0.371430234936558	0.430122746983804	dementia
SMYD3	AIF1	-0.0146531470585191	0.0681322183146187	-0.215069278837426	0.829713305374664	0.968507845184598	0.0138968570237747	dementia
SMYD3	CCL3	0.0986909484156906	0.109953399039604	0.897570691563095	0.369414470016771	0.912716417838172	0.0396641373602984	dementia
SMYD3	HIF1A	0.0887043121317143	0.0567001770911261	1.56444506318124	0.117713084952405	0.546059822418971	0.262759776483396	dementia
SMYD3	HIST	-0.0174479981553587	0.0580704293729204	-0.300462702683151	0.763824241798311	0.949170049582354	0.0226559741065429	dementia
SMYD3	HSPA1A	0.0495961725662851	0.0913620022597341	0.54285338915064	0.587230750454398	0.885810160957019	0.052659342314689	dementia
SMYD3	IFI44L	0.0713189692769563	0.0558579024972136	1.27679282766685	0.20167539837831	0.726123735394744	0.138989366875243	dementia
SMYD3	TMEM163	-0.0692736541294674	0.0545143284311953	-1.2707421355635	0.203820400327425	0.776200223407673	0.110026236596383	dementia
SMYD3	FRMD4A	-0.113837924128114	0.0380611294309036	-2.99092343895826	0.00278135217072477	0.0433570013382595	1.36294076215419	dementia
SMYD3	PICALM	0.0817903235167704	0.0309493029973631	2.64271940223465	0.0082243161514398	0.0981851409412373	1.00795423212657	dementia
SMYD3	CD163	0.0901419792357112	0.0337621476424071	2.66991247684991	0.00758710208740632	0.167295601027309	0.776515478491775	dementia
SMYD3	GPNMB	0.134218140960337	0.0558799665787198	2.40190088108338	0.0163101271334817	0.443100472548271	0.353497786811094	dementia
SMYD3	MKI67	0.0627189185428041	0.0615128612122708	1.01960658806573	0.30791507926115	0.996318489210892	0.00160181017401452	dementia
SMYD3	ERN1	-0.132734811755068	0.102217850373953	-1.29854826010792	0.194099004052311	0.503958730689076	0.297605026585918	dementia
SMYD4	AIF1	-0.194056794225529	0.0913340802659403	-2.12469204989516	0.0336123172695352	0.44523605956757	0.351409669501234	dementia
SMYD4	HIF1A	-0.190367928312682	0.172212229201013	-1.10542630564567	0.268974910502453	0.74586560165643	0.127339421478285	dementia
SMYD4	HIST	-0.164425477720238	0.124973557612732	-1.31568213997524	0.188280751178179	0.660206570649511	0.180320157705457	dementia
SMYD4	HSPA1A	-0.0127430679830349	0.0820143861496922	-0.155376008786755	0.876524896674762	0.979107089032845	0.00916980499711992	dementia
SMYD4	IFI44L	-0.108356999168905	0.161299107384501	-0.671776805996866	0.501725796598532	0.903431047482684	0.0441049884716453	dementia
SMYD4	TMEM163	-0.301648447835316	0.147285357658449	-2.04805455634519	0.0405546540055253	0.576283759106158	0.239363619582213	dementia
SMYD4	FRMD4A	-0.0230752662787687	0.0458240233366807	-0.503562642442565	0.614568749954773	0.834316508388863	0.0786691630669543	dementia
SMYD4	PICALM	-0.00463990018928187	0.0417278594206677	-0.111194301689574	0.911462270205518	0.969789948898298	0.0133223213141497	dementia
SMYD4	CD163	-0.113234863483267	0.0921068429618869	-1.22938600262439	0.218927115790818	0.627704030755036	0.202245082550421	dementia
SMYD4	GPNMB	-0.10283656463654	0.143161773380776	-0.71832418814078	0.472557419389819	0.923320146796487	0.0346476880534977	dementia
SMYD4	MKI67	-0.0453417363233313	0.147875909247759	-0.306620169262076	0.759132499832571	0.996318489210892	0.00160181017401452	dementia
SMYD4	ERN1	-0.00946187020520657	0.0861753812746257	-0.109797833966679	0.912569708903692	0.969461475281426	0.0134694443522907	dementia
SMYD5	AIF1	-0.264646275804387	0.141690768976508	-1.86777358691775	0.0617936365704865	0.525431751408447	0.279483686698731	dementia
SMYD5	HSPA1A	-0.0807309480678321	0.193837920087407	-0.416486867128105	0.677053775353128	0.918219336101375	0.0370535659876533	dementia
SMYD5	PICALM	-0.0720957929895348	0.145851324302837	-0.494310170539414	0.62108714344287	0.842005380376426	0.0746851333693211	dementia
SMYD5	CD163	-0.0828620089822622	0.147109379200997	-0.563268021606203	0.573252390124763	0.857105569652227	0.0669656827515567	dementia
SMYD5	ERN1	0.113784844806473	0.170806414802276	0.666162596634266	0.505307177530892	0.772335252043226	0.112194142012013	dementia
SNAI1	HSPA1A	0.0740989033164696	0.239589349133442	0.309274613351862	0.757112640575848	0.942249153339522	0.0258342441146417	dementia
SNAI1	ERN1	0.60114060359797	0.220122467962694	2.73093705136837	0.00631545331394965	0.105786907320656	0.97556807927858	dementia
SNAI3	AIF1	0.220258106436431	0.129136870619609	1.70561750009594	0.08807931894074	0.588213482246412	0.230465025394885	dementia
SNAI3	HIST	-0.163296057589083	0.172298556755289	-0.947750582850258	0.343256443351564	0.785939718128163	0.104610763233217	dementia
SNAI3	HSPA1A	-0.14196851207076	0.160291528421533	-0.885689427687108	0.375784906921602	0.790967471638907	0.101841376398918	dementia
SNAI3	FRMD4A	-0.0769221199240303	0.143879192771429	-0.534629910290304	0.592905796649456	0.823084530357268	0.08455556067771	dementia
SNAI3	PICALM	-0.034746459791263	0.119117869197778	-0.291698130811689	0.770517438498021	0.914609801192684	0.0387641489195932	dementia
SNAI3	CD163	0.151871873601322	0.136342419454447	1.11390038558076	0.265321923994402	0.668009198295146	0.175217557372775	dementia
SNAI3	GPNMB	-0.0215457090770946	0.160883921675665	-0.133920834678121	0.893465174999757	0.982155546878669	0.00781972626447121	dementia
SNAI3	ERN1	-0.121974631869879	0.114689305549267	-1.06352228122511	0.287545166300795	0.602614556480332	0.219960381918005	dementia
SNAP23	AIF1	0.0876159711164188	0.0748648958927825	1.17032115080876	0.241871753337947	0.749640995569589	0.125146671236048	dementia
SNAP23	CCL3	0.0235530499274981	0.125916775251294	0.187052518463032	0.851619455773442	0.978247186736094	0.00955139237872353	dementia
SNAP23	HIF1A	-0.0469480025851317	0.0881795216216682	-0.532413895218902	0.594439363444172	0.910456342364063	0.0407408743885103	dementia
SNAP23	HIST	0.0407972787125796	0.0672012303079128	0.607091247074622	0.54379035863355	0.874253734083821	0.0583625040704359	dementia
SNAP23	HSPA1A	0.114062382042876	0.150233120156018	0.75923592563625	0.447711438951271	0.823639038094144	0.0842630772712493	dementia
SNAP23	IFI44L	0.0322743608996849	0.079173384357419	0.407641547239993	0.683536857118749	0.946262780115306	0.0239882419213828	dementia
SNAP23	TMEM163	0.148136372676997	0.080377235932022	1.84301401956993	0.0653269635860203	0.652099741169669	0.185685972171941	dementia
SNAP23	FRMD4A	-0.0316086065980216	0.0447748127620648	-0.705946148027263	0.480221627512074	0.747011420574337	0.126672758486475	dementia
SNAP23	PICALM	0.0555407262196375	0.0450867574145365	1.23186339858032	0.218000115877757	0.525762042149063	0.279210771368231	dementia
SNAP23	CD163	0.0243776919751605	0.0452641458957837	0.538565159967621	0.590186932881151	0.867501008720224	0.061730011544152	dementia
SNAP23	GPNMB	-0.124334858503709	0.0890674963286493	-1.39596220426953	0.162725877035956	0.779192413347242	0.10835528464262	dementia
SNAP23	MKI67	0.159894745271407	0.0958161149286451	1.66876673501615	0.0951636176228	0.996318489210892	0.00160181017401452	dementia
SNAP23	ERN1	0.224910777738009	0.106082713931676	2.12014539789079	0.0339937854588829	0.229186014511841	0.639811887601898	dementia
SNAP25	HIF1A	0.110350304612943	0.0964935182451045	1.1436032867269	0.252788198001504	0.734473026510468	0.13402414902657	dementia
SNAP25	HIST	0.0314102626346613	0.0948840368275941	0.331038430539525	0.740615457164544	0.941625677932737	0.0261217068846308	dementia
SNAP25	HSPA1A	0.266173989597349	0.223423723154366	1.19134166166162	0.233519484902204	0.694201846608715	0.158514235419852	dementia
SNAP25	TMEM163	0.0133912838692416	0.107924252184695	0.124080395260229	0.901251620508595	0.989113384502957	0.00475392130324663	dementia
SNAP25	FRMD4A	0.0145913313519731	0.0618823973549503	0.235791306989594	0.813594614011286	0.924316459870425	0.0341793131461839	dementia
SNAP25	PICALM	-0.00705376434840607	0.0600418277017455	-0.117480839914555	0.906479026429375	0.967623081036151	0.0142937808154455	dementia
SNAP25	CD163	-0.0126140974934179	0.0627282768726453	-0.201091088776882	0.840627349800236	0.961436855044281	0.0170792339490221	dementia
SNAP25	GPNMB	-0.0469734877459794	0.117103203333089	-0.40112897349501	0.688325170228935	0.955732919905416	0.0196634546033211	dementia
SNAP25	MKI67	-0.0629358753131202	0.111771552121579	-0.56307597164493	0.573383152644362	0.996318489210892	0.00160181017401452	dementia
SNAP47	AIF1	-0.109444773557411	0.117841802951283	-0.928743203315179	0.35302218518088	0.810274613275462	0.0913677677658422	dementia
SNAP47	HSPA1A	-0.0891122291316769	0.128877617230302	-0.691448453554467	0.489283763394162	0.842367115451137	0.0744985955937847	dementia
SNAP47	PICALM	0.0639818139412529	0.101171521507943	0.63240932811542	0.527119440137526	0.783966861898696	0.10570229445676	dementia
SNAP47	CD163	0.113534850640507	0.131009429528879	0.866615869169022	0.386152515630262	0.752018665151852	0.123771380057488	dementia
SNAP47	ERN1	0.1910732240982	0.111153395934245	1.71900482654829	0.0856134930785999	0.344251888358433	0.463123668786658	dementia
SNAPC1	AIF1	0.037665717346258	0.110693928378631	0.340269045447748	0.733653925978484	0.949675131172676	0.0224249345726361	dementia
SNAPC1	CCL3	-0.034767870797186	0.257833203109341	-0.134846367255663	0.892733344838036	0.984710468792415	0.00669144492341181	dementia
SNAPC1	HIF1A	0.0186434762878639	0.231390785722089	0.0805713858902557	0.935782822951217	0.992890833088413	0.00309849893017357	dementia
SNAPC1	HIST	-0.104100880101217	0.192097208523551	-0.541917713960193	0.587875193195347	0.882547404013487	0.054261958179723	dementia
SNAPC1	HSPA1A	-0.275738762203008	0.193238699399332	-1.42693344066236	0.153599080717433	0.62420540960961	0.204672471887568	dementia
SNAPC1	IFI44L	-0.169991895745847	0.182801838741797	-0.929924430278604	0.352410212927015	0.836420386536346	0.0775753904259336	dementia
SNAPC1	TMEM163	0.0376225855708759	0.161452122860867	0.233026267504068	0.815741008649055	0.976776545928513	0.0102047770895	dementia
SNAPC1	FRMD4A	-0.0906251301243631	0.172280892775848	-0.526031231114376	0.59886650773282	0.826705025831444	0.0826494221348649	dementia
SNAPC1	PICALM	-0.0647939912004014	0.10121622304405	-0.640154208996742	0.522072349281986	0.780360774716231	0.107704568791141	dementia
SNAPC1	CD163	-0.274663230598235	0.149299880603721	-1.83967481747196	0.0658159928287601	0.398640882660005	0.399418164232682	dementia
SNAPC1	GPNMB	-0.0290630515352325	0.186519785148368	-0.155817526339708	0.876176855344034	0.980985741860544	0.00833730482829633	dementia
SNAPC1	MKI67	0.0118406395730037	0.266905802093126	0.0443626158747661	0.964615360504801	0.996318489210892	0.00160181017401452	dementia
SNAPC1	ERN1	-0.108238513541562	0.157919641870479	-0.685402475965188	0.493089982080336	0.764467179246664	0.116641155350472	dementia
SNAPC2	AIF1	0.0507126489105098	0.115937723605862	0.437412839697551	0.661811974139427	0.927646168796476	0.0326176447315778	dementia
SNAPC2	HSPA1A	-0.136257734151762	0.149984134223398	-0.908480986054231	0.363624155032568	0.784423203185335	0.105449568412829	dementia
SNAPC2	PICALM	0.073784807070458	0.12967770700923	0.568986056062869	0.569365602824858	0.810450362740129	0.0912735790242222	dementia
SNAPC2	CD163	0.0633108977700873	0.162193044977011	0.390342864449341	0.696283030925459	0.91052819443973	0.0407066017636082	dementia
SNAPC2	ERN1	0.404305472155382	0.191276497540868	2.11372268602419	0.0345389597145943	0.230489658433894	0.63734855567932	dementia
SNAPC3	AIF1	0.117047142217386	0.12211607925698	0.958490830442347	0.337815313086331	0.801600166315111	0.0960422013698842	dementia
SNAPC3	HIF1A	0.043806220494223	0.0808430416124439	0.541867545066241	0.587909756066871	0.910133919483599	0.0408946997518809	dementia
SNAPC3	HIST	0.14380884199981	0.134876890452883	1.06622299429455	0.286322850008803	0.745736739311481	0.127414460520447	dementia
SNAPC3	HSPA1A	0.077350820509167	0.0932321288922627	0.829658417416943	0.406731938054824	0.806684545744029	0.0932962630798202	dementia
SNAPC3	IFI44L	0.0211041893380321	0.163610925171283	0.128990098405337	0.897365483701548	0.982047848717419	0.00786735139055936	dementia
SNAPC3	TMEM163	-0.129584789979894	0.135471990422464	-0.956543043147066	0.33879794891185	0.866081467392469	0.062441254431944	dementia
SNAPC3	FRMD4A	-0.0586145496260493	0.0429779314572738	-1.36382900801823	0.172621388295049	0.45196026276475	0.344899747535159	dementia
SNAPC3	PICALM	0.0101894445211506	0.0387177211294855	0.26317263061722	0.792417525044152	0.923792597292192	0.0344255222453864	dementia
SNAPC3	CD163	0.017392247202994	0.0442654487663437	0.392907960671525	0.694387461702747	0.910092112792511	0.0409146493789357	dementia
SNAPC3	GPNMB	0.27554553605524	0.126806552743315	2.17295975715867	0.0297833462467658	0.51667127836506	0.286785680111514	dementia
SNAPC3	ERN1	0.0520538905005487	0.0866702538500274	0.600596954413238	0.548108466968339	0.800350841048749	0.0967195943448115	dementia
SNAPC4	AIF1	-0.157267633652392	0.125842455006471	-1.24971841692301	0.211402427220007	0.729030844747676	0.137254096619849	dementia
SNAPC4	HSPA1A	0.30783217439048	0.127248704583481	2.41913798178219	0.0155573376690723	0.345606403850856	0.461418218938159	dementia
SNAPC4	FRMD4A	0.19006936523422	0.142156771857494	1.33704052751533	0.181209408275615	0.462349217337782	0.335029873205891	dementia
SNAPC4	PICALM	-0.00684792350956048	0.0956031452268584	-0.0716286424814887	0.942897445211252	0.979953316070985	0.0087946131398386	dementia
SNAPC4	CD163	0.231436014337478	0.132097583352342	1.75200793583159	0.0797724433511161	0.427283168232901	0.369284214806367	dementia
SNAPC4	ERN1	0.0288229994024504	0.127832630040453	0.225474508295177	0.821610154250165	0.932722903364043	0.0302473588407737	dementia
SNAPC5	AIF1	0.0629691497154648	0.103512274279921	0.608325439214886	0.542971652023861	0.89040072531598	0.0504144948990899	dementia
SNAPC5	HIST	-0.272280174862663	0.17069522073825	-1.59512477083461	0.11068433721672	0.563705731532107	0.248947549426552	dementia
SNAPC5	HSPA1A	-0.265139366338737	0.12091934776379	-2.19269596836293	0.0283292914169185	0.4034439001348	0.394216846457997	dementia
SNAPC5	FRMD4A	-0.0481500546744831	0.143106046955504	-0.336464151577427	0.736520880243225	0.887018639248717	0.0520672540828022	dementia
SNAPC5	PICALM	-0.196717391855609	0.103819075210159	-1.89480971061819	0.0581176162511914	0.279349539109824	0.553852040832276	dementia
SNAPC5	CD163	-0.0988275783674089	0.107142598733382	-0.922392956076559	0.35632364261878	0.735597659117451	0.133359661481257	dementia
SNAPC5	GPNMB	-0.127806877941502	0.125845283450204	-1.01558735009782	0.30982593123068	0.872978089076099	0.0589966565381431	dementia
SNAPC5	ERN1	-0.0101180250201113	0.0942587559019801	-0.107343078351608	0.914516810367171	0.969716873022102	0.0133550476231768	dementia
SNAPIN	AIF1	0.00192462877680863	0.105642196286258	0.0182183714885431	0.985464646740007	0.997479981932548	0.00109581125371321	dementia
SNAPIN	HIST	-0.508842015504721	0.159227390584381	-3.19569399232895	0.0013949497240245	0.14080792091208	0.851372914003209	dementia
SNAPIN	HSPA1A	-0.238891933097443	0.136971012793501	-1.74410576533882	0.081140648933143	0.516933329795779	0.286565465356518	dementia
SNAPIN	FRMD4A	0.161895155222683	0.155812087056344	1.03904105439612	0.298785643209993	0.599939664072381	0.221892424413069	dementia
SNAPIN	PICALM	-0.193080140304752	0.118905470332702	-1.62381209009565	0.104415918957331	0.372817695006331	0.428503482956384	dementia
SNAPIN	CD163	-0.112804261257331	0.11475281970748	-0.983019515728536	0.325597833738051	0.712443975823302	0.147249281421096	dementia
SNAPIN	GPNMB	-0.0662250864268059	0.129782408227434	-0.510277836043476	0.609856828168091	0.941876223822393	0.0260061660424561	dementia
SNAPIN	ERN1	0.0011964292605921	0.118768516480051	0.010073623010969	0.991962547665701	0.997381767264658	0.00113857520801584	dementia
SNCA	AIF1	0.157202205501278	0.0720794132216309	2.18095845228248	0.0291864896720703	0.430422504658556	0.366105029642979	dementia
SNCA	CCL3	0.201496874228432	0.122782618842145	1.64108630462986	0.100779501230141	0.821694481885059	0.0852896295347324	dementia
SNCA	HIF1A	-0.0143652223315985	0.0771524838842838	-0.186192609860027	0.852293719105448	0.975205218872736	0.0109039832289216	dementia
SNCA	HIST	0.22099060330717	0.069640653123776	3.17329883328911	0.00150717307147253	0.14080792091208	0.851372914003209	dementia
SNCA	HSPA1A	0.187537938073869	0.0958160264266724	1.95727108572375	0.0503156050844	0.470154059369014	0.327759809786332	dementia
SNCA	IFI44L	0.304447362140584	0.078002519092045	3.90304525654266	9.49899325522438e-05	0.0647237652927851	1.18893622566165	dementia
SNCA	TMEM163	0.0959787669987133	0.0817195581047771	1.17448954968226	0.240198995332016	0.812723049020008	0.0900574233771588	dementia
SNCA	FRMD4A	0.0682690842292955	0.049318300790499	1.3842545897779	0.16628051328129	0.444870441865955	0.351766448738263	dementia
SNCA	PICALM	0.153071938106237	0.0470702224172722	3.25199096680003	0.00114599663905696	0.0316066474624949	1.5002215676136	dementia
SNCA	CD163	0.168441409801703	0.0471214433882573	3.57462330713915	0.000350732490541963	0.0432231585915493	1.36428349962868	dementia
SNCA	GPNMB	0.130887270481161	0.0840846700626101	1.55661276168059	0.119562452053631	0.724647593636946	0.139873145632547	dementia
SNCA	MKI67	0.144122262762943	0.0962195932173776	1.49784735045953	0.134172915318745	0.996318489210892	0.00160181017401452	dementia
SNCA	ERN1	0.111571336845572	0.104786904764746	1.06474503752218	0.28699132328454	0.60241292116992	0.220105721514172	dementia
SNCAIP	PICALM	-0.0242077863133656	0.266570239918334	-0.0908120363352708	0.927641945959381	0.974813887533543	0.011078292334848	dementia
SNED1	HSPA1A	0.195730189352879	0.174441898032393	1.12203657240953	0.261846890220102	0.721337827385185	0.141861292551525	dementia
SNED1	PICALM	0.362750135052952	0.151927243321258	2.38765692790132	0.0169561619718444	0.145828141368094	0.836158659409283	dementia
SNED1	CD163	0.349124686014074	0.190521488172809	1.83246881683712	0.0668816034830289	0.401159669596069	0.396682735054151	dementia
SNED1	ERN1	0.0844446025145149	0.157833081852336	0.535024733240138	0.592632754562817	0.826139732974248	0.0829464900558585	dementia
SNF8	AIF1	-0.0420548935508949	0.0958903843328834	-0.43857258309552	0.660971266600594	0.927397774367038	0.0327339506887304	dementia
SNF8	CCL3	0.0177173306509592	0.187802563116883	0.0943401961981343	0.92483892033417	0.992580211391428	0.00323438737884754	dementia
SNF8	HIF1A	0.111053394064933	0.148719026018245	0.746732930131673	0.455224787976956	0.865917556924629	0.0625234547229627	dementia
SNF8	HIST	-0.025470854241533	0.137571077394233	-0.18514686897844	0.853113840907308	0.963217756683945	0.016275519899817	dementia
SNF8	HSPA1A	-0.0213551263399209	0.125781032383985	-0.169780180168405	0.865183014553832	0.974895022903675	0.011042146791924	dementia
SNF8	IFI44L	0.152304161112536	0.147871575980597	1.0299759105328	0.303021313976012	0.816159344114765	0.0882250428222159	dementia
SNF8	TMEM163	-0.184026093051451	0.168075353094323	-1.09490231413155	0.273559435130746	0.835722504144931	0.0779379030926395	dementia
SNF8	FRMD4A	-0.00222607009909031	0.126986986679057	-0.0175299072551143	0.98601387396978	0.993762956201219	0.00271719617696659	dementia
SNF8	PICALM	-0.014608591031984	0.0975454867903805	-0.149761834326349	0.880952521485354	0.958193222156621	0.0185469054778623	dementia
SNF8	CD163	0.0428792403507682	0.0910265653281336	0.471062927577204	0.637595798068871	0.892769078608379	0.0492608600981522	dementia
SNF8	GPNMB	-0.166001858974864	0.111450973597959	-1.4894608240363	0.136366062123305	0.741679142036527	0.129783934316793	dementia
SNF8	MKI67	-0.038889067368502	0.152381327760723	-0.255208875916658	0.798561776018681	0.996318489210892	0.00160181017401452	dementia
SNF8	ERN1	0.0178356395702156	0.103281009895979	0.17269040637944	0.862894785096255	0.953918669496771	0.0204886513907265	dementia
SNIP1	AIF1	-0.151120168288043	0.114919541951264	-1.31500844610163	0.188507063919869	0.70533255697168	0.151606069385485	dementia
SNIP1	HIST	-0.14011961653791	0.165366520016339	-0.84732760007325	0.396812546828018	0.817451310708584	0.0875381054815168	dementia
SNIP1	HSPA1A	0.081627822324648	0.128633538230911	0.634576514393294	0.525704649487562	0.859764367950439	0.0656205577339775	dementia
SNIP1	FRMD4A	0.033057085360132	0.158271109160309	0.208863674081221	0.834554662590652	0.93554143202321	0.0289369742776991	dementia
SNIP1	PICALM	-0.290559874332204	0.0871932113999474	-3.3323680785128	0.000861102845434261	0.026535098826461	1.57617929055931	dementia
SNIP1	CD163	-0.0102109058156763	0.107958317835358	-0.0945819277329655	0.924646905054786	0.984835994319694	0.00663608695655992	dementia
SNIP1	GPNMB	-0.387316231676356	0.131361859162353	-2.94846795063751	0.0031935325102498	0.274752666307969	0.561058084319506	dementia
SNIP1	ERN1	0.00648124208311372	0.114470881829978	0.0566191330013536	0.95484859306153	0.984097722991875	0.006961773063742	dementia
SNN	AIF1	-0.0689272469495841	0.122457109328771	-0.562868479644813	0.573524445194981	0.902623441502011	0.0444933918630991	dementia
SNN	HSPA1A	-0.0749476270102885	0.155901366459517	-0.480737460564532	0.630703103441379	0.899146601660723	0.0461694928033688	dementia
SNN	PICALM	0.155099703667664	0.121927914436309	1.27206066293115	0.203351566358365	0.511499761596344	0.291154564371013	dementia
SNN	CD163	-0.203397655268131	0.157851779903762	-1.28853570984209	0.1975595465182	0.604826102580182	0.21836947418358	dementia
SNN	ERN1	0.0233601642905811	0.210448194223339	0.11100197070729	0.911614783993025	0.969323521491248	0.0135312485957041	dementia
SNORC	PICALM	0.247371157986493	0.183185913277246	1.35038308110572	0.176893135001764	0.480432427655347	0.318367686788525	dementia
SNRK	AIF1	-0.165577239462475	0.0790322865025125	-2.09505819444072	0.0361658196240009	0.451519661131408	0.345323333866601	dementia
SNRK	CCL3	0.0123062698981441	0.185186910056753	0.0664532384841491	0.947016985654066	0.995746427075537	0.00185124324568671	dementia
SNRK	HIF1A	-0.0517537254533359	0.0748639171505907	-0.691304000954584	0.48937451802754	0.879687013595427	0.0556718192665437	dementia
SNRK	HIST	0.0859688915012277	0.144855010773079	0.593482345156161	0.55285839482668	0.877292658584378	0.0568555049166385	dementia
SNRK	HSPA1A	-0.0903672048962887	0.0930116555089859	-0.971568610426016	0.331265204794733	0.763933323841263	0.116944545025705	dementia
SNRK	IFI44L	-0.109871984907564	0.178355502497184	-0.616028007934877	0.537876034789229	0.910130599017509	0.0408962842030261	dementia
SNRK	TMEM163	-0.0759580195382514	0.0691759517067952	-1.09804083159133	0.27218666002292	0.835147150824564	0.0782369961802575	dementia
SNRK	FRMD4A	-0.0986234826603416	0.0428269246084447	-2.30283830935866	0.0212879421913015	0.146984718400929	0.832727815314	dementia
SNRK	PICALM	0.0205002577879333	0.0377095704726405	0.543635409552248	0.586692387903356	0.82049172515098	0.0859257945492058	dementia
SNRK	CD163	0.00713554382527481	0.0410211485121107	0.173947928912039	0.861906384935368	0.967750910223513	0.0142364115307193	dementia
SNRK	GPNMB	-0.0802858796350761	0.0795121856105361	-1.00973050883458	0.31262442142304	0.873737718622807	0.0586189157061543	dementia
SNRK	MKI67	-0.0353235672289288	0.179755119050167	-0.196509381293728	0.844211490607545	0.996318489210892	0.00160181017401452	dementia
SNRK	ERN1	0.0230701946024182	0.0844601374392346	0.273148911449691	0.7847387498242	0.915362559619517	0.0384068551632288	dementia
SNRNP200	AIF1	-0.12524888302549	0.0987176104567721	-1.26875926641615	0.204526937252433	0.721727521341491	0.141626733611948	dementia
SNRNP200	CCL3	0.141635066958079	0.156655211013798	0.904119729190522	0.365931917956246	0.912716417838172	0.0396641373602984	dementia
SNRNP200	HIF1A	-0.287015911696216	0.178167925000614	-1.61092919331707	0.107195156225006	0.534578745714556	0.271988312325427	dementia
SNRNP200	HIST	-0.139928074975209	0.127835041180994	-1.09459873977037	0.273692467953129	0.740094986445926	0.130712537779852	dementia
SNRNP200	HSPA1A	-0.125339510877435	0.118926844420013	-1.05392110157043	0.291919040992429	0.743462055271534	0.128741192046821	dementia
SNRNP200	IFI44L	-0.138795936203998	0.145678733704762	-0.952753587804287	0.340714934969308	0.831820951534677	0.079970145017846	dementia
SNRNP200	TMEM163	-0.394352843825065	0.15303499141004	-2.57688022975373	0.00996964885876916	0.428223039331923	0.368329970424234	dementia
SNRNP200	FRMD4A	-0.0882475781125526	0.0469184889946409	-1.88086999397258	0.0599896058659826	0.262002017860806	0.581695363861787	dementia
SNRNP200	PICALM	0.0520128080984099	0.0425848764688643	1.22139154580943	0.221937806615926	0.528488048062286	0.276964829963539	dementia
SNRNP200	CD163	-0.0368352108793803	0.0870098117629172	-0.423345484067339	0.672043213552163	0.90305093986926	0.0442877510373744	dementia
SNRNP200	GPNMB	0.0345310776606857	0.107133609388387	0.32231787818799	0.747211890422919	0.962403918801327	0.0166426172659602	dementia
SNRNP200	MKI67	-0.0017891303463121	0.162612202448195	-0.0110024359757509	0.991221503315518	0.998147836548083	0.000805130213508899	dementia
SNRNP200	ERN1	-0.0377683040223903	0.0820779468918029	-0.460151666222565	0.645407361229007	0.849598115137835	0.0707864597585402	dementia
SNRNP25	AIF1	0.121896003454171	0.103951708101048	1.17262145741443	0.240947640742171	0.749640995569589	0.125146671236048	dementia
SNRNP25	HSPA1A	0.0155857175752773	0.153412252524398	0.101593694889517	0.919079184304047	0.987696648933945	0.00537641970711147	dementia
SNRNP25	FRMD4A	0.0274151349812015	0.153272822170086	0.178864945481197	0.858043748309548	0.943809890681523	0.0251154757683391	dementia
SNRNP25	PICALM	0.0371529540985088	0.131413749814916	0.282717403246123	0.777393474428377	0.917427289400676	0.0374283456735597	dementia
SNRNP25	CD163	0.0874807772576562	0.126727322488986	0.690307153496902	0.490001050252737	0.815485436162018	0.0885837906641102	dementia
SNRNP25	GPNMB	0.02471870999096	0.13333142924821	0.185392972462206	0.852920820043374	0.977497829640447	0.00988419820444744	dementia
SNRNP25	MKI67	-0.280249857563064	0.212611029915858	-1.31813414230661	0.187458746938295	0.996318489210892	0.00160181017401452	dementia
SNRNP25	ERN1	-0.0531277257143242	0.144185711674241	-0.3684673404696	0.712524793276361	0.87978245611621	0.0556247026090859	dementia
SNRNP27	AIF1	-0.0445060216678548	0.0968878617052876	-0.459356011006133	0.645978531736595	0.924963553707656	0.033875379407443	dementia
SNRNP27	CCL3	-0.104029188447915	0.202854891086289	-0.512825635560661	0.608073295735141	0.951264808558134	0.0216985694066283	dementia
SNRNP27	HIF1A	-0.149033843233004	0.163226260058013	-0.913050652389118	0.361215902244304	0.817424932673112	0.0875521197964181	dementia
SNRNP27	HIST	-0.229395243729948	0.133750304326783	-1.71510072358028	0.0863267616950849	0.521547078032224	0.282706483389305	dementia
SNRNP27	HSPA1A	-0.215719129372324	0.112038906199217	-1.92539481766051	0.054179983443288	0.473650152923147	0.324542318142032	dementia
SNRNP27	IFI44L	0.270140797749925	0.156328317598654	1.72803495809035	0.0839819571357461	0.591974691025024	0.227696860478322	dementia
SNRNP27	TMEM163	-0.29844074236144	0.146063738603616	-2.0432226726124	0.0410304003165991	0.576283759106158	0.239363619582213	dementia
SNRNP27	FRMD4A	-0.178530826437398	0.134798983425829	-1.32442264696775	0.18536271733968	0.467902259216303	0.329844857858033	dementia
SNRNP27	PICALM	-0.270897087156894	0.0798931893401856	-3.39074068007741	0.000697040210329452	0.0237038787383232	1.62518058323792	dementia
SNRNP27	CD163	-0.209622305251173	0.111826249249871	-1.87453577900821	0.0608566153967651	0.385494606832723	0.413981693460423	dementia
SNRNP27	GPNMB	0.0501997259068878	0.119947234283023	0.418515076291284	0.675570566042482	0.952402890290116	0.0211792952966162	dementia
SNRNP27	MKI67	-0.191682264771988	0.204259383593865	-0.938425747691061	0.348025659161905	0.996318489210892	0.00160181017401452	dementia
SNRNP27	ERN1	-0.140992847728424	0.0846396548077702	-1.66580130848408	0.095752995450792	0.363552668796789	0.43943266290441	dementia
SNRNP35	AIF1	0.0767829929673279	0.0844460913954866	0.909254551613643	0.363215774770319	0.81411316161979	0.0893152240404386	dementia
SNRNP35	HIST	0.185243634898433	0.155052081307977	1.19471878955618	0.232196918752949	0.700381636325483	0.154665249434769	dementia
SNRNP35	HSPA1A	-0.0399091094031986	0.1195736678452	-0.333761689529045	0.738559394566729	0.937291142250499	0.0281254871985367	dementia
SNRNP35	IFI44L	-0.0161510083094334	0.164450670404277	-0.0982118727137361	0.921764054981467	0.986900600539505	0.00572658675394105	dementia
SNRNP35	TMEM163	0.101781407250742	0.145119565040671	0.70136240569779	0.483076877217215	0.916034980730809	0.0380879415632724	dementia
SNRNP35	FRMD4A	0.000748394233524153	0.115355581720452	0.00648771582928495	0.994823588017887	0.997782372960691	0.000964172669360867	dementia
SNRNP35	PICALM	0.171270796740866	0.0638445343341509	2.68262269475513	0.00730473511648454	0.0928151833180406	1.03238097322225	dementia
SNRNP35	CD163	0.222768076319487	0.0911933006138917	2.44281186029966	0.0145733323469833	0.219125304658008	0.659307467082062	dementia
SNRNP35	GPNMB	-0.0836971028323665	0.127221988957239	-0.657882363877351	0.51061372398938	0.934007369974292	0.0296496968678309	dementia
SNRNP35	ERN1	-0.077466730558736	0.093997522845021	-0.82413587309593	0.409862359000301	0.707493292060557	0.150277673450168	dementia
SNRNP40	AIF1	0.000241116280023412	0.0824102362098922	0.00292580498627996	0.997665548704142	0.999637267333926	0.000157561373338463	dementia
SNRNP40	HIF1A	-0.213273884536317	0.188409536556116	-1.13196968919243	0.257647177874887	0.738829770856872	0.131455613152794	dementia
SNRNP40	HIST	-0.181307515289958	0.132859115549558	-1.3646599598379	0.17235994981952	0.647634605027132	0.188669953663558	dementia
SNRNP40	HSPA1A	-0.0601560841138299	0.101482252026522	-0.592774430134922	0.553332122227117	0.870700100549349	0.0601314053877111	dementia
SNRNP40	IFI44L	0.0838315186007479	0.146846130340464	0.570879998038653	0.568080990375187	0.918057953909026	0.0371299023843143	dementia
SNRNP40	TMEM163	0.0287386300027215	0.155059288517879	0.185339622523857	0.852962662065027	0.983398027643326	0.00727066708966336	dementia
SNRNP40	FRMD4A	-0.198227001778526	0.110181643318923	-1.79909280536644	0.0720040015467881	0.288975460003435	0.53913903626631	dementia
SNRNP40	PICALM	-0.0703419444025703	0.0684522324812874	-1.02760628620549	0.304135066014263	0.615533758412534	0.210748123577122	dementia
SNRNP40	CD163	-0.096061827390633	0.0977104111718967	-0.983127859544431	0.325544514278423	0.712443975823302	0.147249281421096	dementia
SNRNP40	GPNMB	0.0259527693128869	0.122617380295366	0.211656530667763	0.832375003204782	0.975256014257884	0.0108813627788391	dementia
SNRNP40	MKI67	0.226221980272416	0.173085528837816	1.30699534381288	0.191214292842595	0.996318489210892	0.00160181017401452	dementia
SNRNP40	ERN1	-0.0464146885673997	0.0787914980968968	-0.589082447833642	0.555805967153218	0.806780515519027	0.0932445989381405	dementia
SNRNP48	AIF1	0.038859086136271	0.0864278040944698	0.449613252857797	0.652989330381485	0.926627388344805	0.0330948674922086	dementia
SNRNP48	HIF1A	0.448339231159131	0.214874080667465	2.08652076493569	0.0369314762564671	0.369356464969147	0.432554294975595	dementia
SNRNP48	HIST	0.119229827741966	0.135437361901557	0.880331882340031	0.378679545870993	0.80576092820792	0.0937937956161712	dementia
SNRNP48	HSPA1A	-0.0826563383965288	0.107117089109978	-0.771644740193273	0.440324868036014	0.821713158980796	0.0852797581438304	dementia
SNRNP48	IFI44L	-0.0262896706646827	0.16024663202773	-0.164057555107513	0.869685835122746	0.975299399783038	0.0108620430568396	dementia
SNRNP48	TMEM163	0.0458215036084474	0.135186014922094	0.338951507926718	0.73464626099876	0.966512562073713	0.014792496934093	dementia
SNRNP48	FRMD4A	0.0561286327436023	0.0486732499920362	1.1531720760949	0.248839762500352	0.548869419000775	0.260530965846544	dementia
SNRNP48	PICALM	0.0117998983903098	0.04722194920284	0.249881645919015	0.802678877487255	0.927485115970538	0.0326930510969924	dementia
SNRNP48	CD163	0.0837518601514804	0.0856760562480418	0.977541028604414	0.328301376057035	0.7151620710865	0.145595526587192	dementia
SNRNP48	GPNMB	0.0335245984942603	0.122683012087472	0.273261944941143	0.784651865971246	0.965965822023446	0.015038239598183	dementia
SNRNP48	MKI67	-0.0676093862240308	0.174796336023055	-0.386789493202611	0.698912056208933	0.996318489210892	0.00160181017401452	dementia
SNRNP48	ERN1	-0.00533425832544627	0.0876405788427757	-0.0608651653820744	0.951466591987243	0.982481245002055	0.00767573130353673	dementia
SNRNP70	AIF1	-0.126029867332337	0.0626325920221476	-2.0122090314859	0.0441979068555093	0.481960583604116	0.316988478406809	dementia
SNRNP70	CCL3	-0.0187783138563126	0.0944469344685118	-0.19882396355144	0.842400450007577	0.97762810766124	0.00982632057667124	dementia
SNRNP70	HIF1A	0.00941684904407507	0.0586231373466766	0.160633658829741	0.872381943223139	0.977189719698205	0.0100211105707117	dementia
SNRNP70	HIST	-0.0305938765897326	0.058339159131805	-0.524414082153844	0.599990564041404	0.887713332168026	0.0517272575968636	dementia
SNRNP70	HSPA1A	0.0433677862578936	0.0758536782846981	0.571729509215403	0.567505239439291	0.87593073258346	0.0575302358937771	dementia
SNRNP70	IFI44L	0.00686645273436587	0.062172065182551	0.110442732024494	0.912058265134457	0.982859889820963	0.00750838798122622	dementia
SNRNP70	TMEM163	-0.0644614378186607	0.0638213332377037	-1.01002963348592	0.31248109278681	0.848831419572967	0.0711785533590503	dementia
SNRNP70	FRMD4A	-0.105618013879865	0.0387918728265324	-2.72268406199829	0.00647539507678214	0.0719034965649261	1.1432499899797	dementia
SNRNP70	PICALM	-0.00937055796444528	0.032660343526198	-0.286909350997145	0.774181730313233	0.916061934043971	0.0380751631178947	dementia
SNRNP70	CD163	-0.0273702468874461	0.0339595584856453	-0.805965922643414	0.420262498317602	0.773152760611703	0.111734689087881	dementia
SNRNP70	GPNMB	-0.0238733445347743	0.0601909917724788	-0.396626535495797	0.691642881713067	0.956440734680677	0.0193419356195111	dementia
SNRNP70	MKI67	-0.00470953462751208	0.0680424094803287	-0.0692146951214833	0.944818726144551	0.996318489210892	0.00160181017401452	dementia
SNRNP70	ERN1	-0.416453599422462	0.114331658320214	-3.64250467054435	0.000269998077493385	0.0278759779812043	1.55476988719437	dementia
SNRPA	AIF1	0.101037843903226	0.0844458925069289	1.19648026569126	0.231509195136276	0.741661193999446	0.129794444020165	dementia
SNRPA	HIF1A	-0.0195021458810654	0.172347243479938	-0.113156122995002	0.909906780951259	0.98717274452002	0.0056068438577966	dementia
SNRPA	HIST	0.0481031094443228	0.137148911536681	0.350736355872992	0.725786148038087	0.937342654334566	0.0281016196955527	dementia
SNRPA	HSPA1A	-0.0638735906369045	0.111173039001758	-0.574542094112356	0.565601024049044	0.875638839043506	0.0576749835040719	dementia
SNRPA	IFI44L	0.112007044192417	0.154957356582011	0.722824954316625	0.469787434046964	0.891957959940787	0.0496556144534665	dementia
SNRPA	TMEM163	-0.0942648052484495	0.157760666673414	-0.597517792211101	0.550161731689923	0.930267862238784	0.0313919822607292	dementia
SNRPA	FRMD4A	-0.258009029623683	0.124803116414605	-2.06732842124357	0.0387032179193145	0.207183840003707	0.683644121855927	dementia
SNRPA	PICALM	0.000282537367413764	0.0826932894040503	0.00341669039229107	0.997273880790965	0.999366196772025	0.00027534451086195	dementia
SNRPA	CD163	0.0539424059783123	0.119658314048626	0.450803660466011	0.652131062876369	0.899011387627391	0.0462348070961201	dementia
SNRPA	GPNMB	-0.00880358301477404	0.120241592415989	-0.0732157886292546	0.941634402598405	0.990609931331636	0.00409732232478552	dementia
SNRPA	MKI67	0.152095739075183	0.176051215900587	0.863928932822987	0.387626931731051	0.996318489210892	0.00160181017401452	dementia
SNRPA	ERN1	0.0630395229043042	0.100506857696728	0.627216135783702	0.530517567593341	0.789776718168713	0.102495672979683	dementia
SNRPA1	AIF1	0.0646697113062431	0.0933143329059535	0.693030848448761	0.488290192457595	0.869185294715615	0.060887629887048	dementia
SNRPA1	CCL3	0.315642208120891	0.197673209072287	1.59678799976108	0.110312971787502	0.821694481885059	0.0852896295347324	dementia
SNRPA1	HIF1A	-0.119479961832761	0.17428432815105	-0.685546216922091	0.492999306881657	0.880281544790383	0.0553784030848966	dementia
SNRPA1	HIST	-0.038495724919631	0.14492384186895	-0.265627273077963	0.790526279065073	0.953060230681461	0.0208796523249145	dementia
SNRPA1	HSPA1A	0.109213963499025	0.121422648637048	0.89945298282434	0.368411428752617	0.787758205826328	0.103607064223106	dementia
SNRPA1	IFI44L	0.399408704786546	0.162584656513948	2.45661991328365	0.0140250986424001	0.338277932299658	0.470726332667485	dementia
SNRPA1	TMEM163	0.0435265018986044	0.138366499241923	0.314573991082204	0.753085129403005	0.969102032012652	0.0136304958003216	dementia
SNRPA1	FRMD4A	-0.175037137757252	0.10579039187148	-1.65456554854146	0.0980126567194557	0.341276028938105	0.46689421528278	dementia
SNRPA1	PICALM	0.0272165807325706	0.0766472964391912	0.355088594079285	0.722523221212474	0.893590149270512	0.0488616274271831	dementia
SNRPA1	CD163	-0.0370472182838339	0.105712541814331	-0.350452440628115	0.725999176586845	0.92054955099461	0.0359528294909345	dementia
SNRPA1	GPNMB	0.0385863748588852	0.113080796551094	0.341228360922012	0.732931674232633	0.958725368943422	0.0183057805599031	dementia
SNRPA1	MKI67	0.134579670251934	0.169511834025774	0.793924925804719	0.427239137871204	0.996318489210892	0.00160181017401452	dementia
SNRPA1	ERN1	0.0437128749497468	0.0997286099177672	0.438318301897428	0.661155560576154	0.856517309438735	0.0672638559118192	dementia
SNRPB	AIF1	-0.188784354362201	0.122524138110116	-1.54079316348697	0.123367133849527	0.642870941001596	0.191876204737622	dementia
SNRPB	CCL3	0.0993336773346101	0.152688350314678	0.650564873678259	0.515327411438958	0.933939037241114	0.0296814713650553	dementia
SNRPB	HIF1A	-0.1904816890037	0.178868410696258	-1.06492637946654	0.286909246471858	0.761981918869524	0.118055333946959	dementia
SNRPB	HIST	-0.310994025746748	0.144853531915797	-2.14695507685328	0.0317968581900716	0.373413641074443	0.427809821000898	dementia
SNRPB	HSPA1A	-0.173913750472659	0.115627668041622	-1.50408421633182	0.132559683788962	0.605852863085987	0.21763283541895	dementia
SNRPB	IFI44L	-0.126656909821947	0.176451891318308	-0.717798539169329	0.472881514238596	0.893711872159712	0.0488024728147576	dementia
SNRPB	TMEM163	-0.186464608581384	0.170585369789568	-1.09308675656889	0.274355710087517	0.8360021655732	0.0777925975666382	dementia
SNRPB	FRMD4A	-0.316553591250866	0.153298583196442	-2.06494792482996	0.0389279278258882	0.207283920151368	0.683434386571786	dementia
SNRPB	PICALM	-0.190616778600101	0.111459857868662	-1.71018321972664	0.0872319976809114	0.344599184823691	0.462685754244321	dementia
SNRPB	CD163	-0.254599914929251	0.131333754556537	-1.93857181490726	0.0525534983112789	0.364294871153259	0.438546943074631	dementia
SNRPB	GPNMB	-0.10771742423051	0.1277098170774	-0.843454533845481	0.398974283560037	0.901213666440437	0.0451722310464468	dementia
SNRPB	MKI67	-0.141236025996092	0.197331377969592	-0.715730196835985	0.474157961270914	0.996318489210892	0.00160181017401452	dementia
SNRPB	ERN1	-0.13293015068431	0.113928756516636	-1.16678312612759	0.24329796302895	0.555664898863125	0.255187036562703	dementia
SNRPB2	AIF1	-0.137304989544164	0.0836997242781006	-1.64044733394765	0.100912190406209	0.602674334311189	0.21991730314693	dementia
SNRPB2	CCL3	-0.0225049900908028	0.166126441982633	-0.135469042870102	0.892241038811157	0.984710468792415	0.00669144492341181	dementia
SNRPB2	HIF1A	-0.29166003400373	0.149398292926619	-1.95223136951763	0.0509107414130267	0.4225735931416	0.37409764573901	dementia
SNRPB2	HIST	-0.21736484781467	0.130171245085305	-1.66983766401116	0.0949514862880305	0.534932376665175	0.271701115730895	dementia
SNRPB2	HSPA1A	-0.35291911142006	0.109032466554906	-3.2368258975627	0.00120867127762742	0.14358130384596	0.842902107204797	dementia
SNRPB2	IFI44L	-0.0832221933467342	0.136868732165861	-0.608043868236346	0.543158379259407	0.910130599017509	0.0408962842030261	dementia
SNRPB2	TMEM163	-0.302110268210297	0.165049874105931	-1.83041804694985	0.0671874511305878	0.652099741169669	0.185685972171941	dementia
SNRPB2	FRMD4A	-0.193957084113688	0.137380657096277	-1.41182236432136	0.158002271663746	0.433570214660232	0.362940560540281	dementia
SNRPB2	PICALM	-0.213583192945571	0.105396851338762	-2.02646654271559	0.042716997931246	0.236371887446831	0.626404176913972	dementia
SNRPB2	CD163	-0.314807900239545	0.0989608142720159	-3.18113692328991	0.001466982771743	0.0842421943046142	1.07447032935849	dementia
SNRPB2	GPNMB	-0.254166747769542	0.113965317703801	-2.23021137386841	0.0257334135292064	0.483443359378714	0.315654400898916	dementia
SNRPB2	MKI67	-0.025292226368651	0.164742897353766	-0.15352544343286	0.877983927188949	0.996318489210892	0.00160181017401452	dementia
SNRPB2	ERN1	-0.24846756471939	0.0908890538178117	-2.73374575135798	0.00626183755559876	0.105172904781516	0.978096131090283	dementia
SNRPC	AIF1	0.0658401331433262	0.0985209971293409	0.668285290057403	0.50395150127344	0.875417295397189	0.0577848773923567	dementia
SNRPC	CCL3	0.202710054180811	0.184160247840142	1.10072644101115	0.271015734835997	0.892230171425369	0.0495230948558933	dementia
SNRPC	HIF1A	-0.160232823459936	0.19032575946106	-0.841887214393166	0.399851087667312	0.841807260412993	0.0747873328720286	dementia
SNRPC	HIST	0.140688636046726	0.162078475642505	0.868027882721707	0.385379068725549	0.809419563255936	0.0918263031425917	dementia
SNRPC	HSPA1A	-0.0678783612828016	0.117872190145751	-0.575864088033561	0.564707050915409	0.87550714355674	0.0577403060115839	dementia
SNRPC	IFI44L	0.175960481900292	0.174423391600969	1.0088124091913	0.313064608643573	0.8212620121941	0.0855182651746763	dementia
SNRPC	TMEM163	-0.1612311747144	0.155663515944808	-1.03576726849447	0.300310731140269	0.84659007339377	0.072326828108151	dementia
SNRPC	FRMD4A	-0.0704173795772402	0.151499363993045	-0.464803136602427	0.642072441380669	0.845452602535512	0.0729107346472824	dementia
SNRPC	PICALM	-0.159274232850673	0.114518038518445	-1.39082222251841	0.164279342599717	0.465409531638201	0.332164726559635	dementia
SNRPC	CD163	-0.174464300945291	0.112517816447988	-1.55054822829714	0.121009987241972	0.505114855804205	0.296609858375567	dementia
SNRPC	GPNMB	0.210291369748596	0.13901339195534	1.51274180703507	0.130345255641644	0.740749158188203	0.130328833394217	dementia
SNRPC	MKI67	-0.0164606400103778	0.197869787816364	-0.0831892538625165	0.933701057297136	0.996318489210892	0.00160181017401452	dementia
SNRPC	ERN1	0.0439636878416142	0.103801399246303	0.42353656271334	0.671903828174442	0.862589200841771	0.064195983292068	dementia
SNRPD1	AIF1	-0.0239027066317112	0.0939799717613232	-0.254338304042225	0.799234210142404	0.959487901647502	0.0179604969898496	dementia
SNRPD1	CCL3	-0.034831683209219	0.187547857561223	-0.185721573480777	0.852663109456865	0.978279626500813	0.00953699092946368	dementia
SNRPD1	HIF1A	-0.347158574872196	0.18545986482453	-1.87187980105914	0.0612232346603832	0.452559325938662	0.344324481124059	dementia
SNRPD1	HIST	-0.132325478907715	0.163700782368366	-0.808337486194483	0.418896328470385	0.826317772566657	0.0828529062722109	dementia
SNRPD1	HSPA1A	-0.256305817578762	0.15140643204326	-1.69283308588588	0.0904872430027636	0.535827497927003	0.270975002763033	dementia
SNRPD1	IFI44L	0.244090866873801	0.183972575300039	1.32677855096454	0.184581947705234	0.709890556754068	0.148808600944978	dementia
SNRPD1	TMEM163	-0.0392453467724759	0.169592512835563	-0.231409666124402	0.816996556464953	0.976776545928513	0.0102047770895	dementia
SNRPD1	FRMD4A	-0.075183016976841	0.137824117486497	-0.545499716217716	0.585409875649036	0.818358139517882	0.0870565936670468	dementia
SNRPD1	PICALM	-0.108999079769341	0.0995492647698927	-1.09492601498656	0.273549050766287	0.584684929282725	0.233078100302794	dementia
SNRPD1	CD163	-0.0839039853871183	0.13798877517352	-0.608049352431816	0.543154742042832	0.843479283787588	0.0739255794023247	dementia
SNRPD1	GPNMB	-0.113610995347262	0.138383147674307	-0.820988662684942	0.411652726038802	0.906869888310058	0.0424550181685586	dementia
SNRPD1	MKI67	0.195505468971887	0.195519193807494	0.999929803129095	0.317344480230673	0.996318489210892	0.00160181017401452	dementia
SNRPD1	ERN1	-0.304890891862118	0.131878765818085	-2.31190282962373	0.0207830387638418	0.181721291892136	0.74059418436219	dementia
SNRPD2	AIF1	0.103649057109443	0.122014180184956	0.849483698962905	0.395612196998156	0.827602691954884	0.0821781053682527	dementia
SNRPD2	CCL3	0.121490577575634	0.208828737772577	0.5817713542278	0.560720701594694	0.941974640742938	0.0259607888564365	dementia
SNRPD2	HIF1A	-0.184076452659528	0.206910004388019	-0.889645008727218	0.373656530454216	0.821590272666392	0.085344711270951	dementia
SNRPD2	HIST	-0.0752994703393515	0.155021375616372	-0.485736047947951	0.627154321894799	0.895263650082122	0.0480490485789474	dementia
SNRPD2	HSPA1A	-0.364445999558008	0.135061867945308	-2.69836338784821	0.00696813312269473	0.284072887691175	0.546570213964478	dementia
SNRPD2	IFI44L	0.127193380644862	0.180974381265568	0.702825337793052	0.482164604766765	0.899337796367561	0.0460771541580599	dementia
SNRPD2	TMEM163	-0.241933479173492	0.161935384850784	-1.49401243833411	0.13517236827052	0.721707603951329	0.141638718927381	dementia
SNRPD2	FRMD4A	-0.218878003658583	0.16483395151912	-1.32786966302385	0.184221168289196	0.465781905849103	0.331817386437921	dementia
SNRPD2	PICALM	-0.240984530078255	0.128197083436143	-1.87979729038292	0.0601357098994495	0.283365937050859	0.547652356770124	dementia
SNRPD2	CD163	-0.262950058587526	0.123599711556806	-2.12743262322805	0.0333841539599702	0.300749659361172	0.521794855883869	dementia
SNRPD2	GPNMB	-0.0349394528980387	0.125360537930011	-0.278711733971225	0.780466056805984	0.965956940516469	0.0150422327075825	dementia
SNRPD2	MKI67	0.0842459823188431	0.186312755739649	0.452175064366323	0.651142870391355	0.996318489210892	0.00160181017401452	dementia
SNRPD2	ERN1	-0.271152329555323	0.106438695466122	-2.54749767805664	0.0108498575148266	0.135310630148881	0.868668083419723	dementia
SNRPD3	AIF1	-0.014077712858878	0.0964704960206416	-0.145927650831875	0.883978503033353	0.977872315438281	0.00971784901685451	dementia
SNRPD3	CCL3	0.262143703257018	0.195686661189361	1.33960946374034	0.180372345440154	0.864974805316405	0.0629965423287268	dementia
SNRPD3	HIF1A	-0.0950015090127338	0.187154592361479	-0.507609820384441	0.611727002242934	0.917016419600932	0.0376228880178329	dementia
SNRPD3	HIST	-0.0433212816837068	0.148898097426447	-0.290945837673356	0.771092743556231	0.94933312353954	0.0225813657298754	dementia
SNRPD3	HSPA1A	-0.25179778297202	0.147062252226317	-1.71218500437844	0.0868625800392722	0.527580153297216	0.277711550266732	dementia
SNRPD3	IFI44L	-0.212775207912945	0.168238330490174	-1.26472491312182	0.205969956056963	0.731870152925522	0.135565963846134	dementia
SNRPD3	TMEM163	-0.229746910016394	0.162216242205416	-1.41630028468705	0.156687604531362	0.743665043228404	0.128622632509848	dementia
SNRPD3	FRMD4A	-0.168545747857042	0.126078018809811	-1.33683690026326	0.181275881366211	0.46236228271606	0.335017600790786	dementia
SNRPD3	PICALM	-0.20788096030379	0.102432579559305	-2.02944181624787	0.0424133095919768	0.235409847087121	0.628175374771448	dementia
SNRPD3	CD163	-0.0922800757468538	0.109097143899928	-0.845852351840664	0.397635116244375	0.757255212716435	0.120757728432622	dementia
SNRPD3	GPNMB	0.0201587453954991	0.120274292808431	0.16760643463194	0.866892908713041	0.978858089799277	0.00928026558639812	dementia
SNRPD3	MKI67	-0.0476813233081705	0.216627262309301	-0.220107676198626	0.82578729666402	0.996318489210892	0.00160181017401452	dementia
SNRPD3	ERN1	-0.398564747676649	0.133212188906929	-2.99195404675103	0.00277197985582386	0.0717241274242777	1.14433472655532	dementia
SNRPE	AIF1	-0.0417941752930365	0.0987612479848783	-0.423183952671758	0.672161054010214	0.932151594444369	0.0305134532287126	dementia
SNRPE	CCL3	0.215191609262208	0.189314811557357	1.13668659885605	0.255669323522204	0.887062001780973	0.0520460238094444	dementia
SNRPE	HIF1A	-0.136600877780234	0.183476819001426	-0.74451300455112	0.456566176682186	0.865917556924629	0.0625234547229627	dementia
SNRPE	HIST	-0.241088601054948	0.161555445778281	-1.49229634379406	0.135621474814921	0.60742887387434	0.216504567922765	dementia
SNRPE	HSPA1A	-0.378717738313442	0.143631041693847	-2.63674017710382	0.00837069192668901	0.29495725844454	0.530240912043998	dementia
SNRPE	IFI44L	0.333311244211329	0.18209103079607	1.83046492050789	0.0671804476702781	0.557191795372303	0.253995287170488	dementia
SNRPE	TMEM163	-0.225741961237474	0.150855234927349	-1.49641450193087	0.134545672779337	0.721707603951329	0.141638718927381	dementia
SNRPE	FRMD4A	-0.181872277405029	0.146527000785955	-1.24122022855505	0.214524404037754	0.505504307886639	0.29627513901774	dementia
SNRPE	PICALM	-0.218713032582423	0.107163593906632	-2.04092663011079	0.0412581204002096	0.232666130925191	0.633266832110117	dementia
SNRPE	CD163	-0.106846365022436	0.11554718547564	-0.924698984078339	0.355122508030744	0.734268708835168	0.134144979036877	dementia
SNRPE	GPNMB	-0.0616785407724283	0.143910698522088	-0.42858898890663	0.668222360141696	0.951125350168235	0.021762243000627	dementia
SNRPE	MKI67	-0.191064936333986	0.210472573305542	-0.907790185358822	0.363989084784938	0.996318489210892	0.00160181017401452	dementia
SNRPE	ERN1	-0.125238138722141	0.134674126024798	-0.929934668364438	0.352404911697192	0.662000735833593	0.179141527828742	dementia
SNRPF	AIF1	-0.064876243966828	0.105725065666698	-0.613631626121214	0.539458779769242	0.889957416972861	0.0506307731485095	dementia
SNRPF	CCL3	0.130152446846778	0.174065072656342	0.747722934076146	0.454627294859106	0.928091393186267	0.0324092548133411	dementia
SNRPF	HIF1A	-0.242760183828384	0.168727082247121	-1.43877426549007	0.150214489931666	0.598983227462601	0.222585338416071	dementia
SNRPF	HIST	-0.187064227739985	0.132194868910701	-1.415064209991	0.157049670586687	0.631262655742622	0.19978990192027	dementia
SNRPF	HSPA1A	-0.416130252644255	0.152854609406344	-2.72239256807773	0.00648111022585569	0.278116716784406	0.555772906177086	dementia
SNRPF	IFI44L	0.164175159312201	0.153179569729424	1.07178235062417	0.283817802229699	0.80067155603342	0.0965455995896811	dementia
SNRPF	TMEM163	-0.362206628479572	0.15827216505117	-2.28850492038489	0.022108133901695	0.497497232324819	0.303209330977356	dementia
SNRPF	FRMD4A	-0.00358356160663171	0.146289308491571	-0.0244964012994715	0.980456654202027	0.991952050771379	0.00350932037474637	dementia
SNRPF	PICALM	-0.166344370144639	0.108761776633247	-1.52943777946516	0.126155952755463	0.408236099172914	0.389088594479304	dementia
SNRPF	CD163	-0.25710436436469	0.132936601991358	-1.93403743222956	0.0531085256848626	0.365741605596675	0.436825632898837	dementia
SNRPF	GPNMB	-0.0986529384684884	0.124307779173834	-0.79361838111942	0.427417628386445	0.911935755948089	0.0400357557724568	dementia
SNRPF	MKI67	0.0856704411405398	0.187873042168968	0.45600177732519	0.648388700147178	0.996318489210892	0.00160181017401452	dementia
SNRPF	ERN1	-0.539165228873792	0.174480519724478	-3.09011704988722	0.00200077629479347	0.0621539090279351	1.20653155220536	dementia
SNRPG	AIF1	0.00863556613414542	0.0983941111945962	0.0877650707882982	0.930063400073819	0.987346066258332	0.00553059978827896	dementia
SNRPG	CCL3	2.77912024654681e-06	0.176476584378352	1.57478129823081e-05	0.999987435063156	0.999987435063156	5.45691701997862e-06	dementia
SNRPG	HIF1A	-0.206203207268378	0.197938697682177	-1.04175287441504	0.297526267973406	0.768407949535653	0.114408150809812	dementia
SNRPG	HIST	0.0297060514323925	0.131028510940459	0.226714409094455	0.820645822003679	0.958833537463843	0.018256783899172	dementia
SNRPG	HSPA1A	-0.024285303499375	0.127893948627471	-0.189886259357846	0.849398260018814	0.969986922724885	0.0132341208128327	dementia
SNRPG	IFI44L	0.130411577672613	0.156305989695673	0.834335126417888	0.404092162991433	0.855604382047692	0.0677269998201701	dementia
SNRPG	TMEM163	-0.104092144173961	0.156573561036081	-0.664813034111	0.506170084901325	0.918228689234381	0.0370491422152435	dementia
SNRPG	FRMD4A	-0.187168030345654	0.149889535497126	-1.24870645388878	0.211772459460616	0.501489078463952	0.299738520698375	dementia
SNRPG	PICALM	-0.146717670347768	0.11783162083567	-1.24514684010316	0.213077779120103	0.520766575880145	0.283356897666899	dementia
SNRPG	CD163	-0.0335806605574275	0.109536819799255	-0.306569613934106	0.759170985148858	0.93028114873247	0.0313857795207233	dementia
SNRPG	GPNMB	-0.078132296939578	0.132198919783449	-0.591020691149094	0.554506557337665	0.940627008895265	0.0265825552031958	dementia
SNRPG	MKI67	0.181720320566614	0.200103298776832	0.908132557920897	0.363808190784418	0.996318489210892	0.00160181017401452	dementia
SNRPG	ERN1	0.132287988972031	0.113841453158889	1.16203707262412	0.245220406413132	0.557918882202622	0.253428940081591	dementia
SNRPN	AIF1	-0.00289629451320324	0.137609944204598	-0.0210471309318826	0.98320805894323	0.997223520000122	0.0012074870015891	dementia
SNRPN	HIF1A	-0.0532316107173671	0.213262088138476	-0.249606534297847	0.802891644876479	0.972127684174763	0.0122766888899205	dementia
SNRPN	HIST	-0.0200393110572418	0.160529984635127	-0.124832199434827	0.900656395307535	0.979260222075705	0.00910188634338283	dementia
SNRPN	HSPA1A	-0.192545040455664	0.167267047880429	-1.15112356495528	0.249681404663353	0.708873961767916	0.149430975782538	dementia
SNRPN	IFI44L	0.073042163180093	0.162156725293169	0.450441775066914	0.652391928601214	0.939967072348376	0.0268873597491033	dementia
SNRPN	TMEM163	-0.0264991960457567	0.171971733332285	-0.154090416676529	0.8775384444199	0.987252203801445	0.00557188813308586	dementia
SNRPN	FRMD4A	-0.0853171772766016	0.165116461788923	-0.516709093401401	0.605359247270468	0.828853717304841	0.0815221104305409	dementia
SNRPN	PICALM	0.0562262717582104	0.132765230325173	0.423501481679346	0.671929417751147	0.867680625175341	0.0616400999936019	dementia
SNRPN	CD163	-0.0508608581845601	0.139230682436206	-0.365299209158614	0.714888068678393	0.917604914860756	0.0373442689394073	dementia
SNRPN	GPNMB	-0.0180745989830044	0.151688377634533	-0.11915612299943	0.90515166769005	0.985237469392952	0.00645907994178293	dementia
SNRPN	ERN1	-0.0875775120003618	0.181908144213571	-0.481438103714259	0.630205160944065	0.844624208460205	0.0733364750659634	dementia
SNTB1	CD163	0.308250715983923	0.286219282790936	1.07697396547905	0.281491896780987	0.682367007161518	0.16598197972167	dementia
SNTB2	AIF1	-0.186408216514061	0.178376048724811	-1.04502940751671	0.296009378206262	0.779909798119372	0.107955623520169	dementia
SNTB2	HSPA1A	0.0337478034830733	0.191919953716498	0.175843120163134	0.860417192419307	0.972649863218808	0.0120434699460387	dementia
SNTB2	PICALM	0.232422346149284	0.157709539503296	1.47373676241333	0.140552480617892	0.4318495515593	0.364667527045564	dementia
SNTB2	CD163	-0.402079458410627	0.157750605245418	-2.54882989377504	0.0108085006468104	0.196269655862963	0.70714683901401	dementia
SNTB2	ERN1	0.136673544742154	0.178881436981321	0.764045431703602	0.44484016915086	0.734678784474323	0.133902501218323	dementia
SNTG1	HIF1A	-0.00659554487899168	0.107522462030872	-0.0613410886843158	0.951087568356498	0.994119827103654	0.00256126438194763	dementia
SNTG1	HIST	-0.0303108495530713	0.111597694418248	-0.271608205806401	0.785923289260387	0.952424440290436	0.021169468635612	dementia
SNTG1	HSPA1A	0.00784651339873969	0.208468295701225	0.0376388811178523	0.969975607223835	0.995538457670819	0.0019419585078715	dementia
SNTG1	TMEM163	-0.00642577654298692	0.124701603470166	-0.0515292214708712	0.958903817408676	0.994399595814874	0.00243906089035122	dementia
SNTG1	FRMD4A	0.0205534024835018	0.0738767451853123	0.278212073798673	0.780849567050729	0.906554939918822	0.0426058712369013	dementia
SNTG1	PICALM	0.144331354650845	0.0692286233173164	2.08485085698278	0.0370828406559846	0.22149148829324	0.65464295864319	dementia
SNTG1	CD163	0.0793425321242804	0.0759271423599576	1.04498246158312	0.296031075478216	0.695403746054637	0.157762974155384	dementia
SNTG1	GPNMB	0.213586790323474	0.134797880150631	1.58449665591773	0.113080742042103	0.717030400335648	0.144462430917786	dementia
SNU13	AIF1	0.123929704184998	0.101143657049089	1.22528399506902	0.220468236529582	0.735415991333659	0.133466930800501	dementia
SNU13	CCL3	-0.213367795818023	0.156459778780844	-1.36372298031235	0.172654768618323	0.856545280526119	0.0672496734890918	dementia
SNU13	HIF1A	-0.0337649306731776	0.165879078627509	-0.203551472268536	0.838704018597889	0.974056152262596	0.0114160062478114	dementia
SNU13	HIST	-0.120215273621372	0.116615675840032	-1.03086718621155	0.302603106296908	0.757005977152707	0.120900691392675	dementia
SNU13	HSPA1A	-0.117551832164875	0.113483696521936	-1.03584775406177	0.300273174960943	0.747424625545106	0.126432597465548	dementia
SNU13	IFI44L	0.0353081708446053	0.164831173744226	0.214208089662665	0.830384787858808	0.97387643573546	0.0114961423847028	dementia
SNU13	TMEM163	-0.0501329602197783	0.15531052113069	-0.322791784193374	0.746852935495385	0.967851982268229	0.0141910561207798	dementia
SNU13	FRMD4A	-0.222950843809904	0.144357758741317	-1.54443270492597	0.122483542173632	0.381425890456959	0.418589831214059	dementia
SNU13	PICALM	-0.0794053256308312	0.105094343332989	-0.755562317747559	0.449911655854649	0.728230388127025	0.137731202468096	dementia
SNU13	CD163	-0.177105627479668	0.104393438124725	-1.69652068809219	0.0897873156488228	0.449713537168063	0.347064039207901	dementia
SNU13	GPNMB	0.0320495967260432	0.12143214676573	0.263930084245929	0.791833793445757	0.967449338301581	0.0143717680890417	dementia
SNU13	MKI67	-0.0853617526373254	0.176589900901585	-0.483389775981005	0.628819006260752	0.996318489210892	0.00160181017401452	dementia
SNU13	ERN1	-0.0268522211985248	0.0948012546176596	-0.283247529864682	0.776987095933242	0.91189692491619	0.04005424880974	dementia
SNUPN	AIF1	0.045667409327551	0.0937590370940177	0.487072081187839	0.626207250607335	0.918931702167234	0.0367167655171869	dementia
SNUPN	HIST	-0.0774566553006752	0.14792020906171	-0.523638086992979	0.600530285530008	0.887923050784779	0.0516246694326357	dementia
SNUPN	HSPA1A	-0.180784535147093	0.104585344802839	-1.72858382298115	0.0838836069623133	0.520506099561073	0.283574176835107	dementia
SNUPN	FRMD4A	0.156761110740853	0.107673912164233	1.4558875737862	0.14542370132246	0.417128281287991	0.379730363999931	dementia
SNUPN	PICALM	1.72961142800219e-05	0.0747114015521349	0.000231505686156247	0.999815285188928	0.999910442254236	3.88961765500986e-05	dementia
SNUPN	CD163	-0.0460800633823221	0.104252226776748	-0.442005555248241	0.658485185980826	0.899488611837797	0.0460043307590219	dementia
SNUPN	GPNMB	-0.138260207477532	0.134005150804527	-1.03175293373023	0.302187873062952	0.864945697873752	0.0630111571063475	dementia
SNUPN	ERN1	-0.0333972767255989	0.108165303655717	-0.308761456741251	0.75750299052678	0.900978540008755	0.0452855531571993	dementia
SNW1	AIF1	-0.111706152838304	0.0686173024325201	-1.62795896775683	0.103533586511561	0.607078249843518	0.216755326577145	dementia
SNW1	CCL3	-0.0502918891370947	0.150983731837524	-0.333094754812488	0.7390627585867	0.973968587923658	0.0114550496012695	dementia
SNW1	HIF1A	-0.0429282390566615	0.066211703271762	-0.64834820636565	0.516759761489962	0.894048370709087	0.0486389839291859	dementia
SNW1	HIST	-0.107525003462671	0.116937265785034	-0.91951015564478	0.357828796146089	0.794766213740533	0.0997606034368221	dementia
SNW1	HSPA1A	-0.0414468154540752	0.0974939698346148	-0.425121835990309	0.670747860584188	0.915989753252569	0.0381093845535003	dementia
SNW1	IFI44L	-0.217399396670781	0.12815529256259	-1.69637470543486	0.0898149408677388	0.597050295939078	0.223989082055333	dementia
SNW1	TMEM163	-0.0629248135388779	0.0702289131407516	-0.895995833123106	0.370254988703238	0.876372688268088	0.0573111654783851	dementia
SNW1	FRMD4A	-0.140469578585828	0.0414226126594232	-3.39113275497056	0.000696043768305839	0.0185461116164095	1.7317471308226	dementia
SNW1	PICALM	-0.0186801156219835	0.0370003188748472	-0.504863638747781	0.613654614475051	0.836895871369739	0.0773285746265254	dementia
SNW1	CD163	-0.0170355625067833	0.0428746378600234	-0.397334259997734	0.691120986509599	0.909156759248237	0.0413612281015539	dementia
SNW1	GPNMB	-0.103380685607555	0.0981194889606183	-1.05362030217105	0.292056790365534	0.852085533663761	0.0695168078932771	dementia
SNW1	MKI67	-0.0484693449996305	0.136592333339067	-0.35484674589542	0.722704406068074	0.996318489210892	0.00160181017401452	dementia
SNW1	ERN1	-0.0920174026617143	0.0663695158873626	-1.38644076925134	0.165612354728064	0.468329517062192	0.329448469394402	dementia
SNX1	AIF1	-0.0791440721726124	0.06510268583148	-1.21568059999059	0.224106617154181	0.737088086257305	0.132480608355983	dementia
SNX1	CCL3	-0.206880814851414	0.119172898438682	-1.73597200002533	0.0825687855578015	0.809716229422704	0.0916671559219334	dementia
SNX1	HIF1A	-0.11831480242533	0.0585041073892124	-2.02233326351282	0.0431419344268371	0.390325286475719	0.408573312871589	dementia
SNX1	HIST	0.00411382460596446	0.0550456628181009	0.0747347637462128	0.940425747535346	0.98707497989448	0.00564985632974417	dementia
SNX1	HSPA1A	0.166994157559599	0.0879635396979269	1.8984474491712	0.0576371641273322	0.476515463891578	0.321923001061735	dementia
SNX1	IFI44L	0.117366840561667	0.0671152198894821	1.74873658694606	0.0803365626336278	0.587820793224832	0.230755055515727	dementia
SNX1	TMEM163	0.0355318874168129	0.0676360902754154	0.525339168365978	0.599347433436843	0.944434317447794	0.0248282405604546	dementia
SNX1	FRMD4A	-0.0719810768975038	0.033305698051316	-2.16122408804038	0.0306780335574842	0.180813059548829	0.742770205026785	dementia
SNX1	PICALM	0.0307421631004731	0.0291013964611123	1.05638102767863	0.290794170283653	0.602426745155002	0.220095755573297	dementia
SNX1	CD163	0.0568336982362255	0.0325192114548428	1.74769607544594	0.08051666875999	0.429204309395992	0.367335926180681	dementia
SNX1	GPNMB	-0.0998711625016676	0.0686596049762035	-1.45458399500378	0.145784464528112	0.759482990219989	0.119481948379629	dementia
SNX1	MKI67	0.0425941930596384	0.0739061074153961	0.576328459842078	0.564393189754399	0.996318489210892	0.00160181017401452	dementia
SNX1	ERN1	0.00829047140042343	0.0905627427447936	0.0915439522827399	0.927060383955706	0.974049859025466	0.0114188121712502	dementia
SNX10	AIF1	-0.0225576652504733	0.143874438554316	-0.156787164399305	0.875412589062116	0.975556856010735	0.010747414601424	dementia
SNX10	CCL3	0.106950821198215	0.198341946348581	0.53922442109271	0.589732011535486	0.949760977671096	0.0223856780160128	dementia
SNX10	HIF1A	0.019698310520041	0.103506797362699	0.190309342206927	0.849066733410167	0.974829777444996	0.0110712131941972	dementia
SNX10	HIST	0.0153735030574765	0.176329479363838	0.0871862329143204	0.930523482226641	0.985756605058429	0.00623030425644551	dementia
SNX10	HSPA1A	-0.118946660771437	0.115999590371171	-1.02540586902795	0.305171720060127	0.750837356581552	0.124454127961144	dementia
SNX10	IFI44L	-0.17103400677258	0.178957923384832	-0.955721901202371	0.339212754513084	0.83130842347618	0.0802378188597211	dementia
SNX10	TMEM163	-0.117365726644811	0.104382270549562	-1.1243837294101	0.260850271496036	0.826518639440039	0.0827473478823998	dementia
SNX10	FRMD4A	-0.061483006769882	0.061245969857548	-1.00387024506078	0.315441160281346	0.613917417824872	0.211890044811721	dementia
SNX10	PICALM	0.0173948434440323	0.0556285598436765	0.312696274951465	0.754511425911839	0.906207116639799	0.0427725315352721	dementia
SNX10	CD163	-0.0522402992471583	0.0575993597950817	-0.906959720264443	0.364428098163769	0.738990281824976	0.131361272806174	dementia
SNX10	GPNMB	0.0610320430442895	0.0921049011228698	0.662636214796773	0.507563570355504	0.934007369974292	0.0296496968678309	dementia
SNX10	MKI67	0.101611670299143	0.168354750218241	0.603556894993587	0.54613827832357	0.996318489210892	0.00160181017401452	dementia
SNX10	ERN1	0.0373149571384741	0.142631469012076	0.261617982321382	0.793615978871633	0.918414271812875	0.0369613761205142	dementia
SNX11	AIF1	-0.133145664580976	0.114085038066898	-1.16707384979703	0.243180547305726	0.750187022540443	0.124830452965652	dementia
SNX11	HSPA1A	-0.00723144288583674	0.130907853118849	-0.0552407110310751	0.955946695720913	0.990519813106841	0.00413683296045615	dementia
SNX11	TMEM163	-0.389864628579469	0.1417511401324	-2.750345628369	0.00595324347028214	0.401843934244045	0.395942582877287	dementia
SNX11	FRMD4A	0.0200556747379993	0.132903185199855	0.150904394863376	0.8800511335919	0.952683558880334	0.0210513296382493	dementia
SNX11	PICALM	-0.111172693587216	0.0809719072990475	-1.37297857115593	0.169759008546491	0.471537843459299	0.326483447049612	dementia
SNX11	CD163	-0.105955062488259	0.109874796474135	-0.964325449405509	0.334882785537278	0.720406382546046	0.142422448139776	dementia
SNX11	GPNMB	-0.249226990199196	0.148874455973706	-1.67407490135993	0.0941158797516134	0.693143312839947	0.159176962298974	dementia
SNX11	ERN1	-0.0772031935543628	0.0861598783052968	-0.896045759034186	0.370228324495233	0.675410658324599	0.170432090258148	dementia
SNX12	AIF1	0.138536142871897	0.106009681422122	1.30682538626125	0.191272021286075	0.708055132145551	0.14993292500177	dementia
SNX12	HSPA1A	-0.0172888731777434	0.138175137791918	-0.125122894422434	0.90042625859948	0.984367144749397	0.00684289018679066	dementia
SNX12	PICALM	0.069968296373935	0.0899085331352522	0.77821641543945	0.436441441031147	0.719226479511345	0.143134331711474	dementia
SNX12	CD163	-0.018362713954382	0.107240563377976	-0.1712291820928	0.864043562342332	0.968402206323652	0.0139442297702721	dementia
SNX12	GPNMB	0.194359189922339	0.122459518240392	1.58713012034561	0.112483177340363	0.716735413808176	0.14464113656366	dementia
SNX12	ERN1	-0.0588064541081718	0.123056309361629	-0.477882478462406	0.632733852940802	0.845612031675878	0.072828846356652	dementia
SNX13	AIF1	-0.0524805106831245	0.0544639741505634	-0.963582101776934	0.335255483750323	0.799849582072618	0.0969916777805025	dementia
SNX13	CCL3	-0.0673468061157438	0.0975101909660548	-0.690664282866481	0.489776539977183	0.928776618580627	0.0320887262466873	dementia
SNX13	HIF1A	0.011315685109804	0.0568136861513164	0.199171817150995	0.842128344397669	0.974056152262596	0.0114160062478114	dementia
SNX13	HIST	-0.0073478866747777	0.0519030238721208	-0.141569529607398	0.887420036325028	0.976315148328434	0.010409972202453	dementia
SNX13	HSPA1A	0.0548186106967181	0.0728213739804731	0.752781878455323	0.45158099806978	0.823939197382201	0.0841048358947486	dementia
SNX13	IFI44L	-0.000739430100708884	0.0551824598087091	-0.0133997306983438	0.989308881694506	0.997372054246731	0.00114280461220864	dementia
SNX13	TMEM163	-0.131733284215643	0.0472278248631107	-2.78931508273927	0.00528196500698908	0.397288182910734	0.400894352571078	dementia
SNX13	FRMD4A	-0.0607940187648737	0.0290305742549041	-2.09413765745966	0.0362477193549789	0.198128127506041	0.703053864928291	dementia
SNX13	PICALM	0.0306807549595441	0.0284164352313452	1.07968345465448	0.280283164130218	0.59093408681387	0.228460957916424	dementia
SNX13	CD163	0.0365575649587285	0.0317054140926765	1.15303855839475	0.248894558476629	0.653068385674383	0.185041339450826	dementia
SNX13	GPNMB	-0.0255157480273009	0.056028828484005	-0.45540391826299	0.648818676897001	0.946399290650249	0.0239255938944942	dementia
SNX13	MKI67	-0.0336153357878256	0.0562845635787923	-0.597238987929039	0.550347832443412	0.996318489210892	0.00160181017401452	dementia
SNX13	ERN1	-0.174017652540184	0.0897983024533259	-1.93787240722765	0.0526387911103845	0.27442530157597	0.561575849859389	dementia
SNX14	AIF1	0.0794718950544305	0.073069781044716	1.08761643894617	0.27676447049283	0.772383940902181	0.112166764475852	dementia
SNX14	CCL3	0.0272214602684555	0.158012281462003	0.172274332201206	0.863221862585805	0.979106574348284	0.00917003329157953	dementia
SNX14	HIF1A	0.273574195787215	0.143332119190224	1.90867334783588	0.0563042434003486	0.437181931574321	0.359337795440822	dementia
SNX14	HIST	-0.0215630187076077	0.12619314064356	-0.170873144115763	0.864323513960018	0.969184118237508	0.0135937111444421	dementia
SNX14	HSPA1A	0.0135217016112029	0.08833476168839	0.153073392091124	0.878340398600485	0.979564883540905	0.00896679230780783	dementia
SNX14	IFI44L	0.230386585809157	0.120711444311904	1.90857285423465	0.0563172165477111	0.53224815331229	0.273885836714767	dementia
SNX14	TMEM163	-0.21001394001973	0.129959981259959	-1.61598930673619	0.106096625173152	0.686200378964865	0.163549046433876	dementia
SNX14	FRMD4A	-0.0557580716846075	0.100034752033753	-0.557387013522999	0.577263036363735	0.814215098793186	0.0892608483312642	dementia
SNX14	PICALM	0.0823273715627576	0.0562620874674886	1.46328327420007	0.14338988248862	0.435434033049035	0.361077629985383	dementia
SNX14	CD163	0.0831504328788673	0.0730771270686275	1.13784485261414	0.255185272283016	0.658769275654485	0.181266664093774	dementia
SNX14	GPNMB	-0.0414853330346161	0.103168339003333	-0.402113026490382	0.68760084634027	0.955732919905416	0.0196634546033211	dementia
SNX14	MKI67	0.00752130653708233	0.137528593625008	0.0546890383943741	0.956386202388073	0.996318489210892	0.00160181017401452	dementia
SNX14	ERN1	0.0177868276051472	0.0655340101047341	0.271413691558336	0.786072872790025	0.915501310671733	0.0383410296068573	dementia
SNX15	AIF1	0.0948940925993297	0.0999002479000121	0.949888459679369	0.342168931276958	0.80368364779222	0.0949148679864908	dementia
SNX15	HSPA1A	-0.260252048929736	0.143244041227117	-1.81684380516116	0.0692410332336798	0.495438321910248	0.305010403986604	dementia
SNX15	PICALM	-0.164469169372079	0.107926698059905	-1.52389698127139	0.127534447684848	0.410812194883678	0.386356672932403	dementia
SNX15	CD163	-0.0160539123193022	0.133452675916423	-0.120296668531069	0.904248143076181	0.979562005899828	0.00896806812475182	dementia
SNX15	ERN1	-0.148739952426136	0.120181642099531	-1.23762622832989	0.215854684531206	0.528397415806166	0.27703931502395	dementia
SNX16	AIF1	-0.0396134678741539	0.138981773636472	-0.285026351568723	0.775623953282389	0.95416294656364	0.0203774526014465	dementia
SNX16	HSPA1A	0.121404082517588	0.140574911545592	0.863625530208597	0.387793634729617	0.79498928870251	0.0996387227758972	dementia
SNX16	PICALM	0.0140782105845562	0.116850232774127	0.120480809069243	0.904102281045113	0.966853935398132	0.0146391307173942	dementia
SNX16	CD163	-0.19012909027155	0.151514034878929	-1.25486124386746	0.209529135275389	0.617977491014451	0.209027343206079	dementia
SNX16	ERN1	0.183050340151581	0.152012495456491	1.20417956169908	0.228520183780878	0.543483752347883	0.264813434781242	dementia
SNX17	AIF1	0.208757733279931	0.120684623716488	1.72977904600626	0.0836697595727041	0.578244979226907	0.237888129423777	dementia
SNX17	CCL3	0.107287292425537	0.211227810416494	0.507922191751126	0.611507911007394	0.951264808558134	0.0216985694066283	dementia
SNX17	HIF1A	0.0125227133101345	0.167715448760182	0.0746664269911166	0.940480120460005	0.992890833088413	0.00309849893017357	dementia
SNX17	HIST	0.208948010639508	0.171794827944525	1.21626484999292	0.22388404690073	0.69374214463409	0.158801921435224	dementia
SNX17	HSPA1A	-0.208870484982678	0.174513492518905	-1.19687298654028	0.231356064677771	0.691840004455564	0.159994329265874	dementia
SNX17	IFI44L	0.0180005904838844	0.187645808167715	0.0959285510273471	0.923577318701718	0.986900600539505	0.00572658675394105	dementia
SNX17	TMEM163	-0.00677058559278565	0.166862998629802	-0.0405757156972031	0.967634144275145	0.994399595814874	0.00243906089035122	dementia
SNX17	FRMD4A	0.136740799248922	0.158766386437059	0.861270463588536	0.389089099245446	0.678708034965265	0.168317009331561	dementia
SNX17	PICALM	0.0596111233369952	0.116835603094827	0.510213682798496	0.609901767255234	0.834951629659805	0.0783386832952117	dementia
SNX17	CD163	-0.021822196224316	0.111740607707072	-0.195293337597759	0.845163312484126	0.961436855044281	0.0170792339490221	dementia
SNX17	GPNMB	-0.123645792692445	0.135277008209669	-0.914019272963249	0.360706718700856	0.888791476117853	0.0512001191130168	dementia
SNX17	ERN1	-0.162613878593031	0.170035575009455	-0.956352096224502	0.33889437802576	0.651139699870329	0.186325824989454	dementia
SNX18	AIF1	-0.104431855192682	0.0824049465920913	-1.26730080549199	0.205047752627429	0.721982531969158	0.141473309855814	dementia
SNX18	CCL3	-0.346223977022775	0.239573913587619	-1.44516559352423	0.148411378181558	0.844234097271594	0.0735371113644389	dementia
SNX18	HIF1A	-0.0651439720057575	0.0990198000439445	-0.657888341289792	0.510609882770047	0.891837914806045	0.0497140683835542	dementia
SNX18	HIST	-0.0418669148446367	0.136334357837419	-0.307089977234967	0.758774886379179	0.948344717485625	0.0230337705845167	dementia
SNX18	HSPA1A	-0.0619281944782863	0.104485183129848	-0.59269833887668	0.553383053331385	0.870700100549349	0.0601314053877111	dementia
SNX18	IFI44L	-0.115661886607617	0.141515016153355	-0.817311757801573	0.41375028918118	0.860353302471461	0.0653231699132785	dementia
SNX18	TMEM163	0.0158583412299724	0.143644157344401	0.110400182806951	0.91209200815725	0.98916730711333	0.00473024590446224	dementia
SNX18	FRMD4A	-0.050365635875682	0.0481114837688181	-1.04685268319089	0.295167527821198	0.596154374749875	0.224641264721678	dementia
SNX18	PICALM	0.074336864392243	0.0423693486997644	1.75449627321404	0.0793455079313854	0.328977386472582	0.482833953927551	dementia
SNX18	CD163	-0.0239951694396146	0.0490271264731473	-0.489426388323146	0.624539857675483	0.885330418174292	0.0528946140382569	dementia
SNX18	GPNMB	-0.0200644634649055	0.0843672308845028	-0.237822946830783	0.812018420220083	0.97031551227365	0.0130870255697099	dementia
SNX18	MKI67	-0.045681105832718	0.160091878915516	-0.285343055139137	0.775381330060387	0.996318489210892	0.00160181017401452	dementia
SNX18	ERN1	-0.0683828968630755	0.0809463509281017	-0.844792829806678	0.398226518645102	0.69779092643121	0.156274682102693	dementia
SNX19	AIF1	-0.0196063783745809	0.0918528592133334	-0.213454197751688	0.830972710719113	0.968507845184598	0.0138968570237747	dementia
SNX19	HIF1A	-0.019927436181105	0.0847738587003321	-0.235065814941215	0.814157651061797	0.974056152262596	0.0114160062478114	dementia
SNX19	HIST	-0.0538603310943159	0.156936326268232	-0.343198623129862	0.731449040431085	0.939287784037802	0.0272013258689723	dementia
SNX19	HSPA1A	0.0998626497652393	0.128804853511189	0.775301916371997	0.438161277249832	0.821438904778806	0.0854247320513537	dementia
SNX19	IFI44L	-0.225623129446418	0.176577122507193	-1.27775969073925	0.201334171279065	0.726123735394744	0.138989366875243	dementia
SNX19	TMEM163	0.0153534343788008	0.0810890679147622	0.189340373167684	0.849826054348352	0.981243099122137	0.00822338453837475	dementia
SNX19	FRMD4A	-0.044304420695926	0.0467195419004483	-0.948305974196655	0.342973710396205	0.639748609162199	0.193990649612467	dementia
SNX19	PICALM	0.0443151733567786	0.0448852024345183	0.987300289475772	0.323495448803744	0.632426079261348	0.198990229432798	dementia
SNX19	CD163	0.0381576983494995	0.0515374109667694	0.740388343801418	0.459064389494998	0.796936335707556	0.0985763713959374	dementia
SNX19	GPNMB	0.0720879944737292	0.0861782929445635	0.836498287568793	0.402874639709029	0.902641125838675	0.0444848831824674	dementia
SNX19	ERN1	-0.0941960450851668	0.117014552473731	-0.804994277154654	0.420822982236973	0.716432915005915	0.144824469616608	dementia
SNX2	AIF1	-0.0672164251353675	0.046376676572537	-1.44935838665014	0.147237523487084	0.66325376493758	0.178320276080688	dementia
SNX2	CCL3	0.0515430625875035	0.107832422346747	0.477992253774666	0.632655718398272	0.955480290227239	0.0197782672001099	dementia
SNX2	HIF1A	0.0429300501242681	0.068261744321485	0.628903502994079	0.529412232591983	0.899419348771372	0.046037773901441	dementia
SNX2	HIST	-0.0172531161644599	0.0600106462759825	-0.287500922504895	0.773728795684778	0.94933312353954	0.0225813657298754	dementia
SNX2	HSPA1A	-0.0499335701036621	0.0837212222844223	-0.596426673442787	0.550890225795071	0.870010001535308	0.0604757547530734	dementia
SNX2	IFI44L	-0.0912277110486831	0.0645446395505511	-1.41340491919912	0.157536700047866	0.68643689205509	0.163399383688782	dementia
SNX2	TMEM163	0.00187729891038063	0.0682679820166912	0.0274989659123313	0.978061764619146	0.995998790988832	0.00174118875220246	dementia
SNX2	FRMD4A	-0.0624941624981487	0.0371100158521198	-1.68402413912143	0.0921770037080241	0.328946548614526	0.482874665963952	dementia
SNX2	PICALM	0.0346519653944905	0.0326464944674919	1.06142990111835	0.288494574130206	0.600594330916253	0.221418771476712	dementia
SNX2	CD163	-0.0115758642470558	0.037192286322926	-0.311243684955184	0.755615375298289	0.930046042939158	0.0314955506939875	dementia
SNX2	GPNMB	-0.050922633408444	0.0680020903262041	-0.748839236620074	0.453954107600133	0.918150685291555	0.0370860372952326	dementia
SNX2	MKI67	-0.0145669429705585	0.0632162330556247	-0.230430417417324	0.817757327340321	0.996318489210892	0.00160181017401452	dementia
SNX2	ERN1	-0.102966147544791	0.0808269657826148	-1.2739083614956	0.20269589474392	0.514111384284255	0.288942779176943	dementia
SNX20	AIF1	0.244253879352479	0.124634130790743	1.95976718257517	0.0500230086462193	0.494678816174272	0.305676687201221	dementia
SNX20	HIST	0.0537103442628314	0.164241030634286	0.327021476030724	0.743651641952793	0.942657901262844	0.0256458879090269	dementia
SNX20	HSPA1A	0.273581465232995	0.153527912956692	1.7819656371553	0.0747548355797113	0.508333793234338	0.293851018120704	dementia
SNX20	FRMD4A	0.333770467764452	0.148607097966482	2.24599277108373	0.0247044709413974	0.160976239108495	0.79323822325767	dementia
SNX20	PICALM	0.0735744606953192	0.106537433760031	0.690597268008547	0.489818664816249	0.756135526647443	0.121400356350587	dementia
SNX20	CD163	0.184446173320432	0.129159296079026	1.42805186246586	0.153276931472142	0.5475008789613	0.261615179268235	dementia
SNX20	GPNMB	0.147969379232463	0.157274424650208	0.940835609868289	0.346789109128659	0.888791476117853	0.0512001191130168	dementia
SNX20	ERN1	0.260843424778436	0.149788678594381	1.74140947918224	0.0816118278119398	0.336871689839616	0.472535484902068	dementia
SNX22	AIF1	-0.254214000481035	0.221846526782524	-1.14590029498294	0.251836409182669	0.756451846671587	0.121218712571951	dementia
SNX22	PICALM	-0.538383059021577	0.195985317564036	-2.74705812513565	0.00601324765203925	0.0828142347524076	1.08189500689773	dementia
SNX22	ERN1	-0.235672491033352	0.20769769130545	-1.13468998885866	0.256505233366221	0.570969480570635	0.243387105018592	dementia
SNX24	AIF1	-0.0470868725356265	0.0905380577570753	-0.520078226793492	0.603009053299254	0.91275969557872	0.0396435451610634	dementia
SNX24	CCL3	0.0626527134466402	0.132243581690546	0.47376751783122	0.635665700099739	0.956071240474475	0.0195097455981464	dementia
SNX24	HIF1A	0.153746978163076	0.0871643137713113	1.76387527774789	0.0777529799809449	0.478950281559972	0.319709567096582	dementia
SNX24	HIST	-0.0411660580419172	0.0774746078964226	-0.531349033698279	0.595176932493075	0.885620252035296	0.0527524607307213	dementia
SNX24	HSPA1A	0.00166705371821818	0.10954094264233	0.015218544573433	0.987857826944952	0.998856387603391	0.000496948765860161	dementia
SNX24	IFI44L	0.0401488232600724	0.0797445065983812	0.503468200791244	0.614635132022433	0.932473171348256	0.030363654643161	dementia
SNX24	TMEM163	-0.107999522444414	0.0767773282126177	-1.40665903540344	0.159528518354357	0.745061527113969	0.127807861771506	dementia
SNX24	FRMD4A	-0.00146574847005431	0.0456261380797733	-0.0321251925265202	0.974372213045001	0.989893165892701	0.00441167405589393	dementia
SNX24	PICALM	0.0167211257458377	0.0423375115251641	0.394948241960304	0.692881086086698	0.877186230375841	0.056908194275324	dementia
SNX24	CD163	-0.0507189729326424	0.0486570367576371	-1.04237693687094	0.297236954880573	0.69565616354536	0.157605362648067	dementia
SNX24	GPNMB	0.182505407729007	0.0707513763185098	2.5795315543743	0.00989344194874133	0.38598834874311	0.413425804532764	dementia
SNX24	MKI67	-0.00877600692076268	0.0836805007349666	-0.104875172156989	0.916474860053534	0.996318489210892	0.00160181017401452	dementia
SNX24	ERN1	-0.0796206583838455	0.0939707531973444	-0.847291903861163	0.396832438204966	0.696529092046687	0.157060739611179	dementia
SNX25	AIF1	0.0680897934354699	0.128862123824401	0.528392606102435	0.597226868319928	0.909620536176971	0.0411397432987083	dementia
SNX25	HIF1A	0.0870367374787059	0.0825335887075085	1.05456140756409	0.291625961899294	0.766322265689414	0.115588555722752	dementia
SNX25	HIST	0.131636876380257	0.152258681493914	0.864560727103884	0.3872799358477	0.81139952172073	0.0907652526264044	dementia
SNX25	HSPA1A	0.217527231602297	0.0926994066847429	2.34658709674459	0.0189462375602068	0.358886647262283	0.445042699728021	dementia
SNX25	IFI44L	0.108035734311005	0.188233626262266	0.573944923955715	0.566005071743203	0.917692270770553	0.0373029261095789	dementia
SNX25	TMEM163	-0.0148017995010584	0.0746028640307473	-0.198407925665668	0.842725916925352	0.980689346608045	0.00846854248774255	dementia
SNX25	FRMD4A	-0.00484153520915418	0.0433588743412937	-0.111661921180072	0.911091472948177	0.965243413483861	0.0153631531821559	dementia
SNX25	PICALM	0.134842622823916	0.0421620411530887	3.19819959224241	0.00138288530994559	0.0361476587982793	1.44191982572532	dementia
SNX25	CD163	0.118551204287182	0.0466975343838598	2.5387037206863	0.0111264003651289	0.198921995717102	0.701317192288309	dementia
SNX25	GPNMB	-0.0910188689508396	0.0852586159878412	-1.06756212139099	0.285718077691108	0.849583896289123	0.0707937281588564	dementia
SNX25	MKI67	-0.130732408616519	0.199353700376787	-0.655781198791038	0.511964915146692	0.996318489210892	0.00160181017401452	dementia
SNX25	ERN1	0.0816350731493543	0.109278954123903	0.747033807230573	0.455043154074815	0.740086402403378	0.13071757500345	dementia
SNX27	AIF1	0.173944586723409	0.0732778297864834	2.37376826292819	0.0176075973803987	0.375240587347566	0.425690192926884	dementia
SNX27	CCL3	0.165923260345952	0.176274604913437	0.941277164838529	0.346562841701771	0.907139829110333	0.0423257643947343	dementia
SNX27	HIF1A	0.142875791840221	0.0800465256686971	1.78490934674125	0.0742760223425865	0.471326446443095	0.326678191001949	dementia
SNX27	HIST	0.120931056560487	0.0662230946842914	1.8261160572004	0.0678327820083272	0.490145889183893	0.30967463540538	dementia
SNX27	HSPA1A	0.197440401626563	0.0869252535850575	2.27138137058599	0.0231239011738004	0.379638443904944	0.420629815395439	dementia
SNX27	IFI44L	0.10243416651427	0.0706330338602541	1.45023030890806	0.146994305739423	0.678926170634122	0.168177450210679	dementia
SNX27	TMEM163	-0.117657772950085	0.068273140083205	-1.72333911706265	0.0848272178328955	0.66417162767275	0.177719680692386	dementia
SNX27	FRMD4A	0.0269225841959249	0.040274078128823	0.668484182550591	0.503824575302301	0.763364861196345	0.1172678351385	dementia
SNX27	PICALM	0.163450737557835	0.0366380567019432	4.46122835846711	8.14911957258383e-06	0.00155692633579474	2.80773193509705	dementia
SNX27	CD163	0.130126784655238	0.0417540455470794	3.11650722583311	0.00183007195478035	0.0901505126235149	1.04503179940269	dementia
SNX27	GPNMB	0.133827173550464	0.0645964260426969	2.07174269149206	0.0382894437196748	0.559632004636405	0.25209745672572	dementia
SNX27	MKI67	0.0911459007950784	0.0797084123158827	1.14349161082107	0.25283453585709	0.996318489210892	0.00160181017401452	dementia
SNX27	ERN1	0.110767558500708	0.0884654416031621	1.25209976340352	0.210533513911975	0.523466670206588	0.281110965190814	dementia
SNX29	AIF1	-0.0573043903282405	0.0637283178123427	-0.899198226085014	0.368547085055434	0.816559127054751	0.0880123625208282	dementia
SNX29	CCL3	0.0301974744100651	0.0990303133022205	0.30493162551055	0.760418228433064	0.974023296022398	0.0114306558390569	dementia
SNX29	HIF1A	-0.0401391218908947	0.0629011976875197	-0.638129691747646	0.523389259971139	0.896965733189153	0.0472241480051012	dementia
SNX29	HIST	-0.032263628432173	0.0557516324118984	-0.578702847547247	0.562789694273997	0.87927583249334	0.0558748635631859	dementia
SNX29	HSPA1A	-0.0406277797539373	0.0931553992963338	-0.436129092471575	0.662743070481003	0.912736574412239	0.0396545464380135	dementia
SNX29	IFI44L	-0.0142479148191911	0.0526983680891537	-0.270367287182154	0.786877704290469	0.96447854684615	0.0157074280407872	dementia
