## Supplementary Tables S1-17 for "Plasticity of Human Microglia and Brain Perivascular Macrophages in Aging and Alzheimer’s Disease": TableS9_dreamlet_meta_AD.csv (part 49 of 51)

ID	assay	estimate	std.error	statistic	p.value	FDR	log10FDR	coef
SNX29	TMEM163	0.0283632711802098	0.0597511942310884	0.474689611566834	0.635008223523437	0.952971779593202	0.0209199599581228	dementia
SNX29	FRMD4A	-0.0650300956226979	0.0356614584157557	-1.82353999279981	0.0682216456390006	0.281209040299623	0.550970721742073	dementia
SNX29	PICALM	0.0400298749526666	0.0325526764014237	1.22969535466263	0.218811207020383	0.526522293052005	0.278583235979911	dementia
SNX29	CD163	0.0211610057986726	0.0380071599937846	0.556763667744003	0.577688910375673	0.859536084792321	0.0657358861703849	dementia
SNX29	GPNMB	4.78558387079397e-05	0.0562317517820956	0.000851046556283477	0.999320963174186	0.999515527292734	0.000210454807320981	dementia
SNX29	MKI67	-0.0079510577297862	0.0622716094611798	-0.127683510970483	0.898399439613032	0.996318489210892	0.00160181017401452	dementia
SNX29	ERN1	-0.299559743893038	0.0912471812239941	-3.28294792096292	0.0010272764181731	0.0474058564587346	1.32416800282803	dementia
SNX3	AIF1	0.0903353737272499	0.11616483418644	0.777648195858184	0.436776439927285	0.845118970564549	0.0730821494849178	dementia
SNX3	CCL3	0.186967459032233	0.154884358458444	1.20714228920926	0.227377351109473	0.879532313706894	0.0557482000873673	dementia
SNX3	HIF1A	-0.00132778844685444	0.0958387659094342	-0.0138543984185812	0.988946143024642	0.998842162297446	0.000503133855072739	dementia
SNX3	HIST	0.114665216306625	0.150948454095496	0.759631604004924	0.447474822494602	0.839698719396849	0.0758765091451342	dementia
SNX3	HSPA1A	-0.0161875446599103	0.116397148011658	-0.139071660572722	0.889393522163112	0.982042881363736	0.0078695481264444	dementia
SNX3	IFI44L	0.15642214976112	0.146633249144344	1.06675771473317	0.286081257640708	0.801762948791518	0.0959540173137201	dementia
SNX3	TMEM163	0.118694672647915	0.0853784209090627	1.39021864522814	0.164462493283998	0.750116878123218	0.124871062515952	dementia
SNX3	FRMD4A	0.051794094567118	0.0490520222846183	1.05590130956455	0.291013305777856	0.59259601449546	0.227241273693716	dementia
SNX3	PICALM	0.0321014309088435	0.0518224282245305	0.619450535389001	0.535619598418974	0.789824689894272	0.102469294355813	dementia
SNX3	CD163	0.0905399154678714	0.0567428803798971	1.59561719217814	0.110574286742406	0.485057505581957	0.314206770930815	dementia
SNX3	GPNMB	-0.020648950345572	0.0929435847197686	-0.222166493877227	0.824184276343994	0.971521682940621	0.012547502139466	dementia
SNX3	MKI67	0.610109668287254	0.199630435976952	3.05619564121822	0.00224164936163703	0.654429751870857	0.184136964869093	dementia
SNX3	ERN1	-0.0998941217881356	0.11103450714213	-0.899667358907316	0.368297298967568	0.674176752203625	0.171226227436165	dementia
SNX30	AIF1	0.0685055311002328	0.0882411966696911	0.776344085140484	0.437545849754798	0.845268715600675	0.0730052044816092	dementia
SNX30	CCL3	0.0639123267497524	0.195557738070005	0.326820750641293	0.743803463787137	0.973968587923658	0.0114550496012695	dementia
SNX30	HIF1A	0.00142242794454822	0.0853198500513722	0.0166717117258382	0.986698514797024	0.998842162297446	0.000503133855072739	dementia
SNX30	HIST	-0.0624639031182937	0.0704552987333922	-0.886574952363221	0.375307784152692	0.80576092820792	0.0937937956161712	dementia
SNX30	HSPA1A	0.157213383932403	0.0832379333108024	1.88872281758106	0.058928979523671	0.476515463891578	0.321923001061735	dementia
SNX30	IFI44L	0.104322369833743	0.0759017281745031	1.37443998104891	0.169305131169182	0.697567853365995	0.156413541589603	dementia
SNX30	TMEM163	-0.0573305610665497	0.0716052976063876	-0.800646921149525	0.423336078981905	0.890611736377749	0.0503115860849782	dementia
SNX30	FRMD4A	-0.0220143671671758	0.0414268841378503	-0.531402919271499	0.595139598986728	0.824368009122765	0.0838788700357525	dementia
SNX30	PICALM	0.0725248789939482	0.0397446263536752	1.82477194145874	0.0680354517083193	0.302546139039788	0.519208384970569	dementia
SNX30	CD163	0.0249479423770401	0.0416216862409884	0.599397684961445	0.548907720396698	0.845970111265405	0.0726449806274165	dementia
SNX30	GPNMB	0.0337929877817305	0.069070411602117	0.489254182766369	0.624661753959198	0.942188589004102	0.0258621598754981	dementia
SNX30	MKI67	0.0368568571114239	0.0819721778942901	0.449626422747409	0.652979832556894	0.996318489210892	0.00160181017401452	dementia
SNX30	ERN1	0.0384868207255152	0.0818755467784728	0.470064900203322	0.638308650279843	0.847089357145969	0.072070774712384	dementia
SNX32	HSPA1A	0.103867378231131	0.228396876497709	0.454767069602078	0.649276823522972	0.907543161561746	0.0421327113250732	dementia
SNX32	PICALM	0.262784774693002	0.195881808061749	1.34154762656756	0.179742717444839	0.484054596023577	0.315105651961854	dementia
SNX32	ERN1	0.69235623627301	0.191166881344673	3.62173736058755	0.000292631135607985	0.0279832997420211	1.55310107557485	dementia
SNX33	PICALM	0.287778430179436	0.138443975744029	2.07866343503103	0.0376482960144045	0.223038746843218	0.651619683685224	dementia
SNX33	ERN1	0.252530966964439	0.177942014946444	1.41917560639316	0.155847825836267	0.453129059602906	0.343778085204395	dementia
SNX4	AIF1	-0.0366640016377835	0.06761296642213	-0.542262876160146	0.587637425969792	0.90643304680763	0.0426642693134907	dementia
SNX4	CCL3	0.125481684683866	0.182568735934506	0.687312009044533	0.491886132764704	0.928892772576315	0.0320344162174814	dementia
SNX4	HIF1A	-0.0783095107436048	0.0783827196531973	-0.999066007024044	0.317762716858498	0.782538875510503	0.106494078062264	dementia
SNX4	HIST	-0.00633242097942195	0.104719030796527	-0.0604705842983412	0.951780843292173	0.990614166331233	0.00409546565752779	dementia
SNX4	HSPA1A	-0.0199924603569548	0.0857229810818628	-0.233221711431881	0.815589247367129	0.958457577343854	0.0184271048341189	dementia
SNX4	IFI44L	-0.120334984639959	0.135605151606306	-0.887392427312197	0.374867659113181	0.845153102782191	0.0730646097834543	dementia
SNX4	TMEM163	-0.105456955724059	0.0690853830073272	-1.52647276650221	0.126892167730359	0.719879384554461	0.142740263305574	dementia
SNX4	FRMD4A	-0.0683855510122703	0.0411203868387355	-1.66305709332119	0.0963010075241287	0.3367614175257	0.472677671078324	dementia
SNX4	PICALM	0.0307359928829328	0.0358934465315058	0.85631210856149	0.391825165403146	0.684190708605959	0.164822827883432	dementia
SNX4	CD163	0.0413340959171205	0.0421873961858858	0.97977357348613	0.327197899481019	0.714175279029585	0.146195186860755	dementia
SNX4	GPNMB	-0.0374776881306931	0.0699976259711738	-0.535413703117974	0.592363816596948	0.941876223822393	0.0260061660424561	dementia
SNX4	MKI67	0.251584834242298	0.17071786609977	1.47368778669754	0.140565672732758	0.996318489210892	0.00160181017401452	dementia
SNX4	ERN1	-0.19089044949475	0.0844110114142181	-2.2614401402919	0.0237320154928009	0.192775327761995	0.714948549802846	dementia
SNX5	AIF1	-0.0895915948303318	0.095998892548629	-0.93325654548513	0.350687525606569	0.808891226728445	0.092109874936155	dementia
SNX5	CCL3	-0.205506420503641	0.15769330972246	-1.30320316610345	0.192505409517917	0.870853801408667	0.0600547480586854	dementia
SNX5	HIF1A	-0.0752086217887582	0.0761954692353568	-0.987048476024862	0.323618874651846	0.787053779464513	0.103995591241067	dementia
SNX5	HIST	-0.157213184696096	0.115661795254254	-1.35924904460026	0.174067684785086	0.650666463984838	0.186641576671182	dementia
SNX5	HSPA1A	0.00150068193077484	0.102288663772515	0.0146710483393574	0.988294616951184	0.998856387603391	0.000496948765860161	dementia
SNX5	IFI44L	-0.074845160928768	0.14043168533755	-0.532964912789203	0.594057868982113	0.926261282557636	0.0332664889476433	dementia
SNX5	TMEM163	-0.0242840818082734	0.0708031743500502	-0.342980128097268	0.731613409902095	0.966512562073713	0.014792496934093	dementia
SNX5	FRMD4A	0.00510421701021598	0.0421422271870519	0.121118824298499	0.903596919306892	0.962364554973284	0.0166603809539474	dementia
SNX5	PICALM	0.014053083534512	0.0400456017876231	0.350927015881565	0.72564310307727	0.894644811349989	0.0483493524917486	dementia
SNX5	CD163	0.0427659523135818	0.0423094464713009	1.01078969072759	0.312117098361058	0.706628903024957	0.150808602724084	dementia
SNX5	GPNMB	-0.0631913474738787	0.0894421898430916	-0.706504923288833	0.479874192113966	0.92532699341947	0.0337047685121754	dementia
SNX5	MKI67	-0.148257463573326	0.149069021310921	-0.994555825680897	0.319952341214787	0.996318489210892	0.00160181017401452	dementia
SNX5	ERN1	-0.292873854368618	0.0937466345709058	-3.12409992859105	0.00178349875206004	0.0592202932421004	1.22752944643826	dementia
SNX6	AIF1	0.0169162399797194	0.0750471119011396	0.225408274231836	0.821661675359791	0.965759247109603	0.0151311248093935	dementia
SNX6	CCL3	-0.111452581798607	0.0977235587080146	-1.14048836608184	0.254082896841831	0.887062001780973	0.0520460238094444	dementia
SNX6	HIF1A	0.119143515886687	0.0827575658919129	1.43966916622822	0.149961020833613	0.598983227462601	0.222585338416071	dementia
SNX6	HIST	0.0191384392559992	0.0599619093546134	0.319176614987606	0.749592588828949	0.945176108254013	0.0244872648058397	dementia
SNX6	HSPA1A	0.00749625248826256	0.0668120440257706	0.112199119149403	0.910665527577861	0.986467541783929	0.00591719997695982	dementia
SNX6	IFI44L	-0.0991825886478962	0.0797905356410094	-1.24303700747335	0.213854196543642	0.737271748926154	0.132372407247784	dementia
SNX6	TMEM163	-0.0562279066370023	0.0625030873571324	-0.899602067906267	0.368332056334791	0.876203029535931	0.057395249550376	dementia
SNX6	FRMD4A	-0.0674509186669436	0.035937492883224	-1.87689549980907	0.0605324177865412	0.263662428037454	0.578951752870813	dementia
SNX6	PICALM	-0.0646191041588376	0.0319050544753769	-2.02535633370281	0.0428307878357834	0.236487285100924	0.626192204435477	dementia
SNX6	CD163	-0.163562541035164	0.0564187649426663	-2.8990804956716	0.0037425879659622	0.12455112284052	0.904652352902714	dementia
SNX6	GPNMB	0.125753814383426	0.0612371179476464	2.05355540231232	0.0400187423481203	0.566321305266578	0.24693709970905	dementia
SNX6	MKI67	0.0444550637214359	0.0740910428250167	0.600005912002439	0.548502295457805	0.996318489210892	0.00160181017401452	dementia
SNX6	ERN1	-0.189628292483521	0.0776963013187346	-2.44063474406081	0.0146614752802926	0.153523423199693	0.813825354451831	dementia
SNX7	AIF1	0.0859573339407011	0.106041112854592	0.810603846251306	0.417593207362625	0.836764669726463	0.0773966650766598	dementia
SNX7	HIST	-0.0538764378907222	0.151983130598072	-0.35448959156659	0.722972003001799	0.936291607840077	0.0285888692616776	dementia
SNX7	HSPA1A	-0.0923288137937611	0.131866961736391	-0.700166384195089	0.483823402258698	0.840542850258958	0.075440141645506	dementia
SNX7	IFI44L	0.221979451385012	0.167332199413685	1.32657941605265	0.184647848640274	0.709890556754068	0.148808600944978	dementia
SNX7	TMEM163	-0.239191696995457	0.174810191838912	-1.36829377325936	0.17122013907244	0.7575393556998	0.12059479976392	dementia
SNX7	FRMD4A	-0.08707733334727	0.0572103230413627	-1.52205631288454	0.12799497120895	0.390047833315694	0.408882130226792	dementia
SNX7	PICALM	0.065863913290419	0.0489320672874602	1.34602760401455	0.178293614428002	0.482365937283584	0.316623367891299	dementia
SNX7	CD163	0.117564483751446	0.112267548809992	1.04718135380705	0.295015943444492	0.694974964575822	0.158030839931335	dementia
SNX7	GPNMB	0.1268131577099	0.152317860096083	0.832556061580079	0.40509514812032	0.902641125838675	0.0444848831824674	dementia
SNX7	ERN1	-0.221827844716068	0.109901611050921	-2.01842213771815	0.0435473157341338	0.25303534238791	0.596818815061057	dementia
SNX8	AIF1	-0.00648327652755002	0.120889737218657	-0.053629668462456	0.957230218504306	0.993760996571417	0.00271805257561109	dementia
SNX8	CCL3	-0.000975075911181121	0.281906340948762	-0.00345886477012004	0.99724023070488	0.999987435063156	5.45691701997862e-06	dementia
SNX8	HIF1A	0.120096874297505	0.132811544667414	0.904265322704069	0.365854729866274	0.820939958122417	0.0856886051334968	dementia
SNX8	HIST	0.316563884133589	0.178398704793532	1.77447411683824	0.0759847597216494	0.506609968037148	0.295326269300822	dementia
SNX8	HSPA1A	0.122391277033118	0.150229159019015	0.814697212127946	0.415245649563634	0.808981574479871	0.0920613698498367	dementia
SNX8	IFI44L	0.209778495388731	0.181108514756492	1.15830277593954	0.246740498959308	0.769881201961755	0.113576284324754	dementia
SNX8	TMEM163	0.0213831740572895	0.183714987203141	0.116393193515809	0.907340929518935	0.98916730711333	0.00473024590446224	dementia
SNX8	FRMD4A	0.0285845414399333	0.151703884906984	0.188423265873907	0.850544862800339	0.941940133924473	0.0259766984093	dementia
SNX8	PICALM	-0.0254906126693974	0.100412044263434	-0.253860110670809	0.799603632514125	0.926172285103442	0.0333082190306698	dementia
SNX8	CD163	0.0391291866591317	0.0681435130751016	0.574217337694449	0.565820738341864	0.851704529671844	0.0697110430136612	dementia
SNX8	GPNMB	-0.247264017458046	0.149211533176603	-1.65713743565244	0.0974916920438344	0.69755827868473	0.156419502672467	dementia
SNX8	MKI67	0.293427690085236	0.238977109663397	1.22784851862395	0.21950383822706	0.996318489210892	0.00160181017401452	dementia
SNX8	ERN1	0.351601571385643	0.147500761364169	2.38372716271995	0.0171383033796621	0.165253898223158	0.781848287020305	dementia
SNX9	AIF1	-0.148876446953159	0.0564868274754521	-2.63559583015806	0.0083989705879312	0.299856760090556	0.523086155807587	dementia
SNX9	CCL3	0.0522832714102348	0.129440601697586	0.403917091890418	0.686273687245689	0.968892710550275	0.0137243114897159	dementia
SNX9	HIF1A	0.0717363965742525	0.123013041478259	0.583160904829192	0.559784986668859	0.901221315066458	0.0451685451924669	dementia
SNX9	HIST	-0.0119579707372978	0.0609371839460959	-0.196234383720056	0.844426716892072	0.962163206411	0.0167512547481452	dementia
SNX9	HSPA1A	0.0409657856691892	0.0910717859149638	0.449818626675885	0.652841225859496	0.908763684245601	0.0415490364381511	dementia
SNX9	IFI44L	-0.00150835099383583	0.0684696411054391	-0.0220294859076749	0.982424434888502	0.997372054246731	0.00114280461220864	dementia
SNX9	TMEM163	-0.0262621772551861	0.0576067762510823	-0.455886945326032	0.648471277560772	0.953772365498314	0.0205552649231791	dementia
SNX9	FRMD4A	-0.0628336018912822	0.0334060444196607	-1.88090517697756	0.0599848188715568	0.262002017860806	0.581695363861787	dementia
SNX9	PICALM	0.0304529818362421	0.0297367265268745	1.02408655534832	0.305794394112821	0.616872239074202	0.209804773747216	dementia
SNX9	CD163	-0.0501020948700448	0.0560421251937423	-0.89400776106969	0.371317738671014	0.742876123964628	0.129083599649748	dementia
SNX9	GPNMB	-0.0508034357718046	0.0672886599834548	-0.755007393285827	0.450244546164161	0.918150685291555	0.0370860372952326	dementia
SNX9	MKI67	0.059569851713239	0.0732538078091962	0.813198023349178	0.416104532539897	0.996318489210892	0.00160181017401452	dementia
SNX9	ERN1	0.0525129031288575	0.0946613504202884	0.554744918551284	0.579069147372034	0.818656658938542	0.0868982012826984	dementia
SOAT1	AIF1	-0.0866604908624739	0.0609185434817035	-1.42256340860319	0.154862757780997	0.671029048304584	0.17325867916733	dementia
SOAT1	CCL3	-0.0073294809887974	0.102897142320839	-0.0712311423182549	0.943213796373901	0.994901029519266	0.00222011972811929	dementia
SOAT1	HIF1A	-0.0321393356093732	0.0732334461920185	-0.438861439418046	0.660761938737202	0.936365989020898	0.0285543692693042	dementia
SOAT1	HIST	0.0124391446260246	0.05579093980684	0.222959940612069	0.823566684470483	0.959299285660071	0.0180458789262577	dementia
SOAT1	HSPA1A	0.153241732488061	0.0738486765816427	2.07507757188642	0.0379793459967787	0.440292601850502	0.356258611843442	dementia
SOAT1	IFI44L	0.0800055290640247	0.0664510391587437	1.20397709466816	0.228598431791123	0.750157033925799	0.124847814169978	dementia
SOAT1	TMEM163	-0.0138895419052526	0.056602356439343	-0.2453880505865	0.806155980474316	0.976776545928513	0.0102047770895	dementia
SOAT1	FRMD4A	-0.0274397655211535	0.0305890217400736	-0.897046193706995	0.369694268254763	0.66358320161052	0.178104616529829	dementia
SOAT1	PICALM	-0.000579721892128444	0.0296598515000773	-0.0195456775003386	0.984405798616282	0.995766458285027	0.00184250672802554	dementia
SOAT1	CD163	0.0145070950205215	0.0331978526947134	0.436988956904183	0.662119356766819	0.900722024928125	0.0454092175295855	dementia
SOAT1	GPNMB	0.0851926823146157	0.0591438567199268	1.44043163634123	0.149745318492712	0.766028247505622	0.115755215341772	dementia
SOAT1	MKI67	-0.0221422720977232	0.0646000853873416	-0.342759176941615	0.731779639592351	0.996318489210892	0.00160181017401452	dementia
SOAT1	ERN1	-0.0397241390006108	0.0816057461940017	-0.486781150265748	0.626413429816493	0.84239047751213	0.0744865511142487	dementia
SOBP	ERN1	0.188096755306362	0.327884118117472	0.573668393535828	0.566192220246504	0.812612490682006	0.0901165064095835	dementia
SOCS1	AIF1	-0.332985205792461	0.315212013636654	-1.0563848818792	0.290792410132331	0.777831224885735	0.109114626728055	dementia
SOCS1	HSPA1A	-0.215684081655445	0.180117502811514	-1.19746320201402	0.231126062078368	0.691840004455564	0.159994329265874	dementia
SOCS1	PICALM	-0.248174795087978	0.32381768949742	-0.766402834487383	0.443436646771434	0.723657754973478	0.140466779477597	dementia
SOCS1	ERN1	-0.160668795504223	0.215305776448232	-0.746235415299482	0.455525217953099	0.740361307504196	0.130556286267745	dementia
SOCS3	AIF1	-0.124964050023627	0.431766103167868	-0.28942533725266	0.772255907961195	0.95416294656364	0.0203774526014465	dementia
SOCS3	CCL3	0.284089114293947	0.368157953940635	0.77165007913901	0.440321705048518	0.928091393186267	0.0324092548133411	dementia
SOCS3	HIF1A	1.10015602501206	0.525740565404538	2.09258348585967	0.0363863520142385	0.36819500041011	0.433922112923374	dementia
SOCS3	HIST	0.112416099797111	0.400186442153243	0.280909316148357	0.778779954997249	0.950166644032205	0.022200219725088	dementia
SOCS3	HSPA1A	0.746156165845954	0.378934651978861	1.96908929270364	0.0489428381876841	0.469244278332904	0.328601014185778	dementia
SOCS3	TMEM163	0.264666088849587	0.278742467383558	0.949500416401919	0.34236616032961	0.868034271082724	0.0614631279936722	dementia
SOCS3	PICALM	0.253203946549924	0.421285983843082	0.601026277304863	0.547822484462508	0.797514888902782	0.0982612002984166	dementia
SOCS3	CD163	0.0633626389678861	0.411756962903028	0.153883588321513	0.877701524585534	0.971496186700675	0.0125588997457271	dementia
SOCS3	ERN1	1.10537634022832	0.446148487482069	2.47759741709928	0.013227029512489	0.14677960779349	0.833334277103421	dementia
SOCS4	AIF1	-0.285549708874844	0.0905289159409852	-3.15423758151474	0.00160918025611205	0.163120061751147	0.787492622822257	dementia
SOCS4	HIF1A	-0.452144615410339	0.179412283895362	-2.52014302250365	0.0117307158907679	0.244803771764273	0.611181895171118	dementia
SOCS4	HIST	-0.220864573423618	0.142787660768377	-1.54680434034068	0.121910433297901	0.58780908835871	0.230763703405421	dementia
SOCS4	HSPA1A	-0.100098852111893	0.123880002302737	-0.808030757597764	0.41907287618284	0.811834807766708	0.0905323320567551	dementia
SOCS4	IFI44L	-0.200835199679747	0.174084222321355	-1.15366686883899	0.248636771958301	0.770067638604944	0.113471127057676	dementia
SOCS4	TMEM163	-0.131107183860478	0.149502396986106	-0.876957068940252	0.380509956841558	0.879606095820849	0.0557117695656995	dementia
SOCS4	FRMD4A	-0.0984079219453357	0.132360691182297	-0.743482986272721	0.457189318385524	0.733533816025924	0.134579860314308	dementia
SOCS4	PICALM	-0.0922270269613564	0.0831005885963776	-1.10982399185289	0.267074878678113	0.579165396108866	0.237197394200269	dementia
SOCS4	CD163	0.00873532850627289	0.103033747338501	0.0847812365551878	0.932435310884456	0.985650429642843	0.00627708444575791	dementia
SOCS4	GPNMB	-0.0887285792159284	0.128101238176302	-0.692644196723638	0.488532866967617	0.925981314632301	0.0333977768536586	dementia
SOCS4	MKI67	0.0815440811162551	0.163692804087423	0.498153120235543	0.618376121993799	0.996318489210892	0.00160181017401452	dementia
SOCS4	ERN1	-0.107334475724097	0.0964336665468287	-1.11303945569647	0.265691484356491	0.580136226779641	0.236470014037219	dementia
SOCS5	AIF1	-0.0747312991523646	0.122563699261776	-0.609734363457409	0.542037787266284	0.89040072531598	0.0504144948990899	dementia
SOCS5	HSPA1A	-0.137908333133053	0.16372362528115	-0.842323964523958	0.399606640553614	0.802992388099467	0.0952885715607545	dementia
SOCS5	FRMD4A	0.292716843301407	0.155325110211997	1.88454296219001	0.0594915692356784	0.261643088185392	0.582290733512096	dementia
SOCS5	PICALM	-0.0379312608691142	0.103167173532822	-0.367667927405674	0.713120858156878	0.888378657677827	0.051401883446489	dementia
SOCS5	CD163	0.101508394921747	0.132370193287534	0.766852358530976	0.443169302014451	0.786997297402844	0.104026759032355	dementia
SOCS5	ERN1	0.137723452176	0.138795932632249	0.992272969128783	0.321064385583026	0.635362028622275	0.196978743636316	dementia
SOCS6	AIF1	-0.113020851559799	0.0995824444047692	-1.13494755260683	0.256397294060822	0.759096500236312	0.119703010855319	dementia
SOCS6	CCL3	-0.0221186295318435	0.132084251824012	-0.16745849127657	0.867009305455588	0.979106574348284	0.00917003329157953	dementia
SOCS6	HIF1A	-0.254623192615196	0.111191293528466	-2.28995620551901	0.0220238555124668	0.306659763011002	0.51334320428707	dementia
SOCS6	HIST	0.0340761152950694	0.0928539081282413	0.366986333499357	0.713629212156956	0.932113260367657	0.0305313136501484	dementia
SOCS6	HSPA1A	-0.14374037383317	0.148293837363085	-0.969294317209105	0.332398363845126	0.764492014060026	0.116627046900161	dementia
SOCS6	IFI44L	0.0762315322888207	0.102113988457953	0.746533686912154	0.455345089861112	0.883093539655344	0.0539932923402228	dementia
SOCS6	TMEM163	-0.0587679649544343	0.096273931138803	-0.610424486247535	0.541580651823339	0.92568029225917	0.033538982305287	dementia
SOCS6	FRMD4A	0.0072236711479048	0.0696637553772452	0.103693392766252	0.917412670197997	0.967652358721986	0.0142806404250488	dementia
SOCS6	PICALM	0.116697312251974	0.0691486896190775	1.6876286867449	0.0914825289241172	0.352511336242986	0.452826912180069	dementia
SOCS6	CD163	0.059832436877729	0.077941224712732	0.767660979132075	0.442688624271456	0.786596191361849	0.1042481607416	dementia
SOCS6	GPNMB	0.0294964008735054	0.110486743622875	0.266967781892328	0.789493967376446	0.967335552879014	0.014422850130693	dementia
SOCS6	MKI67	-0.0497415433085531	0.110913005447179	-0.44847349603417	0.653811509957994	0.996318489210892	0.00160181017401452	dementia
SOCS6	ERN1	0.098067421147042	0.141587757662986	0.692626416052627	0.488544028226822	0.761080746793884	0.118569264350732	dementia
SOCS7	AIF1	0.249989373185687	0.146541666902992	1.7059269112257	0.0880216885436511	0.588213482246412	0.230465025394885	dementia
SOCS7	HSPA1A	-0.0341860109040968	0.120394062060265	-0.28395097165992	0.77644795365775	0.947791919370945	0.0232869983033922	dementia
SOCS7	FRMD4A	0.0651823568856919	0.113943179040528	0.572060192058598	0.567281196769788	0.807043912675749	0.0931028339100116	dementia
SOCS7	PICALM	0.152100925750679	0.0462273677378717	3.29027875030987	0.00100088177922882	0.0292179446767177	1.53435033757881	dementia
SOCS7	CD163	0.256788352840507	0.100831516563537	2.54670723591366	0.0108744621732198	0.196696082394899	0.706204289858096	dementia
SOCS7	GPNMB	0.203805884869804	0.154117555922094	1.32240537848152	0.186033198826266	0.794032413390628	0.100161768770176	dementia
SOCS7	ERN1	-0.0384855909255518	0.108185430578928	-0.355737281070154	0.722037322709826	0.883646141250107	0.0537216147029156	dementia
SOGA1	AIF1	-0.116552810128139	0.090902230627331	-1.28217766851032	0.19978032810446	0.717613651672148	0.144109307994221	dementia
SOGA1	HIF1A	0.0509599454863668	0.0826446510409145	0.616615169215711	0.537488586642609	0.900654619434989	0.0454417191541893	dementia
SOGA1	HIST	0.213208111504822	0.127203978505634	1.67611197392995	0.0937162617924131	0.534932376665175	0.271701115730895	dementia
SOGA1	HSPA1A	-0.00520951830166175	0.105484357784309	-0.0493866428263609	0.96061117265356	0.992081576846727	0.00345261522712882	dementia
SOGA1	IFI44L	-0.109752800396209	0.136444182524562	-0.804378745692968	0.42117827229152	0.867010106594063	0.0619758399950125	dementia
SOGA1	TMEM163	-0.0549560111206805	0.0696431404440989	-0.789108744525852	0.430048451475171	0.892219893071253	0.0495280978902332	dementia
SOGA1	FRMD4A	-0.104297437988348	0.0421568347420527	-2.47403389335367	0.0133597021779548	0.111109189230618	0.954250021463128	dementia
SOGA1	PICALM	0.0180558567442481	0.0372521740139736	0.484692698403997	0.627894346659011	0.845954982837552	0.0726527471565137	dementia
SOGA1	CD163	0.0730872941653738	0.0482921636851071	1.51344004054043	0.130167920715358	0.519829717009459	0.284138896892867	dementia
SOGA1	GPNMB	0.107900478704856	0.069981973456158	1.54183246593428	0.123114310465973	0.728259222793505	0.137714006689359	dementia
SOGA1	MKI67	-0.0628380118990006	0.083498821456262	-0.752561662584856	0.451713362578173	0.996318489210892	0.00160181017401452	dementia
SOGA1	ERN1	-0.107335943601835	0.0830761227492008	-1.2920191753035	0.196350504090042	0.506511629902942	0.295410578448445	dementia
SON	AIF1	-0.18872707365122	0.0550536489023664	-3.42805749326287	0.000607916700975803	0.110719180252761	0.955777138322834	dementia
SON	CCL3	-0.18038684875125	0.0851320286904667	-2.11890696751891	0.0340983300070259	0.640954323035294	0.193172918937573	dementia
SON	HIF1A	-0.210608147423787	0.0549693857392572	-3.83137167336724	0.000127430833924588	0.0196932299562377	1.70568304784719	dementia
SON	HIST	-0.167452742496985	0.0566596719920762	-2.95541319971643	0.00312250546734285	0.156836536923669	0.804552755835907	dementia
SON	HSPA1A	-0.117848813571853	0.0738552964089221	-1.59567179744764	0.110562088420913	0.57195183393952	0.24264054312141	dementia
SON	IFI44L	-0.0203660816375509	0.0578566031531895	-0.35200963291306	0.724831038245307	0.953460262162939	0.0206974025476944	dementia
SON	TMEM163	-0.0965493678904345	0.054462182527803	-1.77277816292334	0.0762654732579673	0.652099741169669	0.185685972171941	dementia
SON	FRMD4A	-0.0837854867635091	0.0325706003861551	-2.5724268441525	0.0100988296332929	0.0935555577228259	1.02893040787898	dementia
SON	PICALM	-0.0158156353173015	0.0302162480012257	-0.523414929499519	0.600685537034931	0.830280146129484	0.0807753469129524	dementia
SON	CD163	-0.0501010421957165	0.031394278722363	-1.59586536893514	0.11051885486924	0.485057505581957	0.314206770930815	dementia
SON	GPNMB	-0.0434499998930112	0.0580303648755138	-0.748745936480318	0.454010350796716	0.918150685291555	0.0370860372952326	dementia
SON	MKI67	-0.137566344274993	0.0622177367032486	-2.21104706735193	0.0270325778788303	0.980990872089381	0.00833503361868163	dementia
SON	ERN1	-0.223820566259712	0.103422088922772	-2.16414664015193	0.030453096979165	0.216836757462872	0.663867095702969	dementia
SORBS1	HSPA1A	0.183931986080209	0.182183364077661	1.00959814312026	0.312687859627661	0.753447116533582	0.12294722484058	dementia
SORBS1	FRMD4A	0.0107051510169942	0.0704479158545801	0.151958377861624	0.87921976398633	0.952261345252776	0.0212438444466695	dementia
SORBS1	PICALM	0.0561115810945738	0.0649415206223374	0.864032448837879	0.387570065387512	0.68112317704008	0.16677434143321	dementia
SORBS1	ERN1	0.308029587827098	0.16197908472481	1.90166272608848	0.0572152617856029	0.283581940451701	0.547321430089491	dementia
SORBS3	AIF1	0.201506917950577	0.132752621903801	1.51791290492627	0.129036356259575	0.647293136119053	0.188898998205961	dementia
SORBS3	HSPA1A	-0.0998779047314809	0.15963101111905	-0.625679835210678	0.531524962148514	0.860719111868043	0.0651385536200505	dementia
SORBS3	FRMD4A	0.109874721448226	0.149057866008432	0.737127965068343	0.461044534358102	0.73601742487444	0.133111903818428	dementia
SORBS3	PICALM	0.182927578718577	0.129452795656661	1.41308326166816	0.157631244170641	0.456422912593085	0.340632561968609	dementia
SORBS3	CD163	-0.0174608613704175	0.13615427011536	-0.128243215255925	0.897956501568511	0.977953118360506	0.00968196415447624	dementia
SORBS3	GPNMB	-0.0210722007474857	0.137322801773697	-0.153450122450982	0.878043320887585	0.981155592841985	0.00826211621383197	dementia
SORBS3	ERN1	0.26098082369614	0.133402395528368	1.95634285773109	0.0504247786947865	0.269961091728469	0.56869882423086	dementia
SORCS1	AIF1	-0.352478020577838	0.228056711376575	-1.54557179418331	0.122208017530926	0.641369789699129	0.192891500403772	dementia
SORCS1	HIST	-0.356957560552223	0.224197311985646	-1.59215807446914	0.111349190904337	0.564289232705224	0.248498236494657	dementia
SORCS1	HSPA1A	-0.619547526552175	0.204592653265585	-3.02820026361323	0.00246014994711091	0.196428857662355	0.706794708998785	dementia
SORCS1	FRMD4A	-0.0464718303086743	0.0678751950911524	-0.684665881936182	0.493554783202586	0.755334670695644	0.121860580248915	dementia
SORCS1	PICALM	-0.0233039991604595	0.062198359326555	-0.374672248798533	0.707904233537748	0.885308393748447	0.0529054181464101	dementia
SORCS1	CD163	-0.254667771798582	0.21066266989472	-1.20888894043664	0.226705515627379	0.635221522829976	0.197074795392141	dementia
SORCS1	GPNMB	-0.437536639067252	0.233875416935757	-1.8708107282068	0.0613713200812767	0.638293551119243	0.194979543361947	dementia
SORCS1	ERN1	-0.291476047582708	0.18020737348396	-1.61744795425173	0.105781621546647	0.378193133059184	0.422286361005465	dementia
SORCS2	ERN1	0.377627756568742	0.249588995613934	1.51299842222555	0.130280059629182	0.416879715245713	0.37998923649083	dementia
SORD	AIF1	0.169883788907437	0.11793130216209	1.44053178242653	0.149717004819419	0.666304515414932	0.176327243593422	dementia
SORD	HSPA1A	-0.10916827031859	0.122853193688592	-0.888607508204545	0.374214054504596	0.789863294675899	0.102448067577104	dementia
SORD	PICALM	0.074527996069232	0.0941423512063436	0.791652164134712	0.428563521831428	0.712441937573904	0.14725052390719	dementia
SORD	CD163	0.0826093928302495	0.134511248477229	0.614144867179893	0.539119601822742	0.841886255595472	0.074746580595505	dementia
SORD	ERN1	0.0497720656982294	0.107180097801351	0.464377871631332	0.64237704121886	0.848399381158418	0.071399656939519	dementia
SORL1	AIF1	-0.0191956233950655	0.0607238524413032	-0.316113398991284	0.751916436902121	0.951900133175955	0.0214086124197843	dementia
SORL1	CCL3	-0.143061881462904	0.120517706613576	-1.18706110066973	0.235203520534598	0.886237821549335	0.052449719730188	dementia
SORL1	HIF1A	-0.0659775019548066	0.106025214107256	-0.622281242347348	0.533756953074992	0.900654619434989	0.0454417191541893	dementia
SORL1	HIST	0.147726512278953	0.0542971430864643	2.72070506626305	0.0065142853367702	0.221377734338474	0.654866061597343	dementia
SORL1	HSPA1A	-0.00893914789914651	0.110191399984526	-0.0811238254564495	0.935343478157456	0.989062431347256	0.0047762941117545	dementia
SORL1	IFI44L	0.069019865030615	0.05991038018615	1.15205186173349	0.249299762656614	0.770807150448781	0.113054265233444	dementia
SORL1	TMEM163	-0.0645549396507885	0.0646646034771705	-0.998304113526025	0.318131913535489	0.852890052820081	0.069106950697811	dementia
SORL1	FRMD4A	-0.0642707016538574	0.0374174905826423	-1.71766467106889	0.0858577968839326	0.316247175110518	0.499973345150176	dementia
SORL1	PICALM	0.0796600126353803	0.035722253754116	2.22998283321364	0.0257485825649066	0.178022547518548	0.749524988462238	dementia
SORL1	CD163	0.104362351124852	0.0618444626333543	1.68749709644282	0.0915078077649693	0.453183854391113	0.343725571169084	dementia
SORL1	GPNMB	0.00787545769307898	0.0647686498919924	0.121593667711339	0.903220828710814	0.984492498440768	0.00678758871651034	dementia
SORL1	MKI67	0.032959402107387	0.061798352425084	0.533337877370478	0.593799712248024	0.996318489210892	0.00160181017401452	dementia
SORL1	ERN1	-0.276551467911928	0.117000896559487	-2.3636696473631	0.0180949398584029	0.169837621790411	0.769966100157017	dementia
SORT1	AIF1	0.0599063725802038	0.0639014347526466	0.937480868967854	0.348511260027663	0.808048236921017	0.0925627129836725	dementia
SORT1	CCL3	0.0148728819980814	0.11703817797107	0.127077183325237	0.898879310107617	0.986806926658686	0.00576781074382614	dementia
SORT1	HIF1A	-0.0514719949190718	0.0974146383705134	-0.528380495786473	0.59723527200343	0.910456342364063	0.0407408743885103	dementia
SORT1	HIST	0.0463399538966119	0.0659386432250902	0.702773845958953	0.482196698739526	0.851511335625123	0.0698095661785718	dementia
SORT1	HSPA1A	0.151255159319109	0.10247112482376	1.47607591484189	0.139923513804644	0.609719436135741	0.214869960674385	dementia
SORT1	IFI44L	0.014695803459346	0.0730179418562583	0.201262909988286	0.840493002663717	0.974620277270014	0.0111645572325145	dementia
SORT1	TMEM163	-0.054718157616132	0.0741540415111703	-0.737898521793846	0.460576117314609	0.905613359477594	0.0430571794590222	dementia
SORT1	FRMD4A	-0.0047741908407747	0.0372730650277293	-0.128086886260171	0.898080213810534	0.960829752405823	0.0173535573270342	dementia
SORT1	PICALM	0.0450317659324509	0.0376610951285923	1.1957104746607	0.231809562322356	0.539007432510527	0.268405246174944	dementia
SORT1	CD163	0.0603642095370386	0.0500797866918215	1.20536075579764	0.228064064544045	0.636130815652008	0.196453565681973	dementia
SORT1	GPNMB	0.0272632448980265	0.075684775736347	0.360220990718131	0.71868187859262	0.957880237883725	0.0186887866183144	dementia
SORT1	MKI67	-0.0635876789428949	0.0702824438301219	-0.904744847754457	0.365600575949079	0.996318489210892	0.00160181017401452	dementia
SORT1	ERN1	-0.00731940144116155	0.104144470484662	-0.0702812295948011	0.943969822172968	0.980079483121712	0.00873870218362697	dementia
SOS1	AIF1	-0.0459805593225079	0.0641791154119583	-0.716441151102879	0.473718992885111	0.864267221211981	0.0633519580362685	dementia
SOS1	CCL3	0.127972702332002	0.0974696499214408	1.31294923532757	0.189200054667408	0.870853801408667	0.0600547480586854	dementia
SOS1	HIF1A	0.0514048736572909	0.068800906252049	0.747154019584734	0.454970595527421	0.865917556924629	0.0625234547229627	dementia
SOS1	HIST	0.178195957151406	0.0537155538647512	3.31739960459275	0.000908595628435001	0.11999496745805	0.920836967710958	dementia
SOS1	HSPA1A	0.182156824938779	0.0858079841378891	2.12284237613673	0.0337670625039887	0.421563153109746	0.375137355813632	dementia
SOS1	IFI44L	0.0502652609772371	0.0613619856045363	0.819159622721224	0.412695348379663	0.860353302471461	0.0653231699132785	dementia
SOS1	TMEM163	0.0385937424952914	0.0567923526977684	0.679558790259588	0.496783870559844	0.917912987719904	0.0371984851866903	dementia
SOS1	FRMD4A	-0.0662591937563195	0.0313829469741488	-2.11131203869731	0.034745499957321	0.193901945766227	0.712417832843442	dementia
SOS1	PICALM	0.129626198409339	0.0289669580440779	4.474967589351	7.64229044912741e-06	0.00151519222715907	2.81953226623849	dementia
SOS1	CD163	0.0448398324889961	0.0310706970310468	1.44315502301705	0.148976806272546	0.54253802709007	0.265569816232261	dementia
SOS1	GPNMB	-0.0805289117669562	0.0694465495143603	-1.15958117905202	0.246219367450104	0.838829125807176	0.0763264983810706	dementia
SOS1	MKI67	0.0236214315156606	0.0605367181831317	0.390200067407066	0.696388611782351	0.996318489210892	0.00160181017401452	dementia
SOS1	ERN1	-0.0918347428799557	0.07775714757227	-1.18104567550657	0.237584578878744	0.551102026469615	0.258767992017619	dementia
SOS2	AIF1	0.0706336340781149	0.0888547141775124	0.79493400808205	0.426651890525767	0.841298733543558	0.0750497648529125	dementia
SOS2	CCL3	0.0133230762230205	0.123453856500074	0.1079194818269	0.914059563113594	0.98942588732952	0.00461673094648562	dementia
SOS2	HIF1A	-0.0879833214562102	0.0636617996883758	-1.38204263603744	0.166958610209879	0.628485406965167	0.201704801904961	dementia
SOS2	HIST	0.0435064394869918	0.0655026251162664	0.664193830549057	0.506566261594805	0.860656656614028	0.0651700679154098	dementia
SOS2	HSPA1A	0.189887589100806	0.0787599686680793	2.41096577756469	0.0159103412670305	0.349847932916804	0.456120687781504	dementia
SOS2	IFI44L	0.105758730806522	0.0721027704296612	1.4667776310994	0.142436556654513	0.668609892592053	0.174827201978633	dementia
SOS2	TMEM163	-0.140871664702066	0.072182893139167	-1.95159349501923	0.0509864861661583	0.61452334445506	0.211461614526192	dementia
SOS2	FRMD4A	-0.0378034482289776	0.033253459403094	-1.13682753336214	0.255610390851334	0.556235658588165	0.254741173271803	dementia
SOS2	PICALM	0.0885469889423384	0.0309668814544461	2.85940930385889	0.00424430765102966	0.0693853143445985	1.15873243983346	dementia
SOS2	CD163	-0.0183805303155053	0.0380938705437939	-0.482506241899848	0.629446365357593	0.888097902330938	0.0515391557321793	dementia
SOS2	GPNMB	-0.0045574916847719	0.0678801463192867	-0.0671402749094691	0.946470031472333	0.991304236899946	0.00379303761433715	dementia
SOS2	MKI67	0.0528038152432813	0.0752594586611251	0.70162363884444	0.482913905657301	0.996318489210892	0.00160181017401452	dementia
SOS2	ERN1	0.113316499797942	0.0888597117882988	1.27522920699889	0.202228126371258	0.513543380471599	0.289422864425641	dementia
SOWAHC	AIF1	0.251833540501529	0.183123248923046	1.37521337122714	0.169065304091389	0.688953629717835	0.161810007461552	dementia
SOWAHC	HSPA1A	-0.221103086607993	0.155140835874155	-1.42517658463142	0.154106163097278	0.624664397843183	0.204353245552069	dementia
SOWAHC	PICALM	0.198248674055167	0.188590724413819	1.05121115935774	0.293161619002526	0.604799345967073	0.218388687154741	dementia
SOWAHC	ERN1	0.360682547697047	0.19081237485857	1.89024714966409	0.0587249134648283	0.286842330101163	0.542356758259404	dementia
SOWAHD	AIF1	0.0914362851139686	0.152169505249929	0.600884421381212	0.547916970011418	0.892496688296678	0.0493933867083708	dementia
SOWAHD	HSPA1A	-0.0169035222993875	0.150417308197514	-0.11237750829307	0.910524088132464	0.986467541783929	0.00591719997695982	dementia
SOWAHD	FRMD4A	0.0837456179687162	0.156503443444111	0.535103995961742	0.592577946920922	0.822788084573654	0.0847120062838057	dementia
SOWAHD	PICALM	0.0313663228577913	0.140785107552632	0.222795744543258	0.823694480137274	0.936483748931266	0.0284997546589664	dementia
SOWAHD	CD163	-0.0950983705270943	0.176579258111315	-0.538559123785336	0.590191098878878	0.867501008720224	0.061730011544152	dementia
SOWAHD	GPNMB	0.058085425895603	0.168600710004108	0.344514717015058	0.73045923011029	0.958725368943422	0.0183057805599031	dementia
SOWAHD	ERN1	0.0814810973464422	0.154783435772769	0.526420007022336	0.598596417784009	0.82971873520454	0.0810691033471534	dementia
SOX12	AIF1	-0.158884068302736	0.16292454274731	-0.975200332764836	0.329460897111933	0.796362560037128	0.0988891659619219	dementia
SOX12	HSPA1A	-0.182114753724933	0.17981402065862	-1.01279507047274	0.311158055793354	0.753447116533582	0.12294722484058	dementia
SOX12	PICALM	-0.157045734659705	0.16217142148303	-0.96839340263253	0.332847933083552	0.640579868286075	0.193426714173061	dementia
SOX12	ERN1	-0.144611487777667	0.129518438888768	-1.11653204762498	0.264194460160677	0.578216862231662	0.237909247381062	dementia
SOX4	AIF1	-0.0823293692252777	0.169132798425702	-0.486773529389947	0.626418831031101	0.918931702167234	0.0367167655171869	dementia
SOX4	CCL3	0.0565313288216967	0.276888443705608	0.204166443586941	0.838223433159097	0.976502298211055	0.0103267302571253	dementia
SOX4	HIF1A	-0.83020974212913	0.239684681888318	-3.4637580323801	0.000532685433251882	0.0468599278051425	1.32919838483535	dementia
SOX4	HIST	-0.025030415142936	0.199358295596958	-0.125554921444252	0.900084247956784	0.979125510767066	0.00916163389679185	dementia
SOX4	HSPA1A	-0.18999320531569	0.203437070598364	-0.933916344532822	0.350347047054074	0.776226376104174	0.110011604056871	dementia
SOX4	IFI44L	-0.67503300895378	0.240138600065891	-2.81101417584911	0.00493856099834532	0.213651555571273	0.670293940789399	dementia
SOX4	TMEM163	0.0303014443624463	0.23601161223496	0.128389633355328	0.897840634645424	0.988742547511339	0.00491677690706021	dementia
SOX4	FRMD4A	-0.561529232381687	0.210795990005827	-2.66385158639007	0.00772516371003703	0.0793665108156656	1.10036271213246	dementia
SOX4	PICALM	-0.40308141657826	0.156369669753652	-2.57774680482016	0.00994468360327771	0.108176744620334	0.965866091988964	dementia
SOX4	CD163	-0.0928176412930325	0.208194327370198	-0.44582214350149	0.65572572516706	0.899011387627391	0.0462348070961201	dementia
SOX4	GPNMB	-0.403426425825597	0.201273782721242	-2.00436649210459	0.0450308159576352	0.590138870217469	0.229045779082409	dementia
SOX4	MKI67	0.204525663603289	0.293208769367395	0.697542791931356	0.485463169170377	0.996318489210892	0.00160181017401452	dementia
SOX4	ERN1	-0.313288143655836	0.15378229187297	-2.03721858895578	0.0416281418323227	0.247712725414652	0.606051682411313	dementia
SOX5	AIF1	-0.393277365331799	0.133319564595677	-2.94988486141929	0.00317892372862135	0.21210655049014	0.673445918952592	dementia
SOX5	CCL3	-0.0872883168328671	0.222730527637025	-0.391901001442952	0.695131363011957	0.970551481662654	0.0129814230690051	dementia
SOX5	HIF1A	-0.178340979030291	0.115878998053707	-1.5390276238636	0.1237975525571	0.554760505894592	0.255894464474331	dementia
SOX5	HIST	-0.244920926294799	0.114047522509094	-2.1475339481861	0.0317507975205904	0.373413641074443	0.427809821000898	dementia
SOX5	HSPA1A	-0.147325281814254	0.195599078013355	-0.753200287601535	0.451329566558595	0.823939197382201	0.0841048358947486	dementia
SOX5	IFI44L	-0.137740363962914	0.135721103003573	-1.0148780176012	0.310163978024463	0.820561790958252	0.0858887095995825	dementia
SOX5	TMEM163	-0.309322903403532	0.12335658125936	-2.50755087605074	0.0121571079074118	0.436779780039995	0.359737474745424	dementia
SOX5	FRMD4A	-0.25878499580416	0.0718880017026536	-3.59983571214788	0.000318418295889431	0.0117322668476351	1.93061806765385	dementia
SOX5	PICALM	-0.12062217516848	0.073623332299866	-1.63836886215893	0.101344770579454	0.368615731827242	0.433426133848454	dementia
SOX5	CD163	-0.113651303295351	0.0762781692361093	-1.48995845644326	0.136235159603884	0.52742108422444	0.277842512807087	dementia
SOX5	GPNMB	0.0285504856389769	0.12729891341899	0.224279099264628	0.822540138353826	0.971521682940621	0.012547502139466	dementia
SOX5	MKI67	-0.222329272575693	0.156628151629765	-1.41947198037063	0.15576146012557	0.996318489210892	0.00160181017401452	dementia
SOX5	ERN1	-0.484274729827803	0.202498238895539	-2.39150094573228	0.0167796407319684	0.164719819098257	0.783254143348937	dementia
SOX6	HSPA1A	-0.0866043149763504	0.219340507073976	-0.394839585864282	0.692961278254952	0.923640431071479	0.0344970647036214	dementia
SOX6	PICALM	-0.218359211278551	0.210728209690751	-1.03621252986963	0.300103002506616	0.611709337542604	0.213454890088635	dementia
SOX6	ERN1	0.186046431878796	0.147443151880113	1.26181806008917	0.207014262001279	0.519682286802258	0.28426208570771	dementia
SOX9	HSPA1A	-0.649998123803267	0.282693642572267	-2.29930223364363	0.0214877830860989	0.37178063062467	0.429713240255213	dementia
SOX9	ERN1	-0.448459952112723	0.232629240373001	-1.92778840438827	0.0538814506103883	0.27831140124497	0.555469002087248	dementia
SP1	AIF1	-0.0623951940968122	0.0777957114390285	-0.802038993443922	0.42253040261979	0.839228403122898	0.0761198261600647	dementia
SP1	HIF1A	-0.287282296068259	0.182507746034965	-1.57408275708594	0.115468318340958	0.544212031544023	0.264231860984381	dementia
SP1	HIST	0.0938738042535426	0.143216616458469	0.655467267520347	0.512166954229162	0.861147300055986	0.0649225557124479	dementia
SP1	HSPA1A	-0.0780095443222635	0.10127955475976	-0.770239803159736	0.441157657100039	0.821713158980796	0.0852797581438304	dementia
SP1	IFI44L	-0.180936681826507	0.153402976902685	-1.17948611871652	0.238204660951183	0.76268874162112	0.117652664372936	dementia
SP1	TMEM163	-0.111047159303405	0.134753250976746	-0.824077775478442	0.409895367241854	0.888846696615227	0.0511731372922245	dementia
SP1	FRMD4A	-0.0300712260941346	0.0458269475391258	-0.656190903146246	0.511701301226678	0.769545593273368	0.113765644421909	dementia
SP1	PICALM	0.0173589849261561	0.0415236833918318	0.418050218771556	0.675910400769616	0.869362287517321	0.0607992032047203	dementia
SP1	CD163	-0.0542263841803921	0.0954257677478994	-0.568257248122437	0.569860303845738	0.854578593883078	0.0682479899120948	dementia
SP1	GPNMB	0.0101567238095655	0.125746374396969	0.0807715042145206	0.935623670346885	0.989130038923984	0.00474660883293488	dementia
SP1	ERN1	0.083694469792832	0.0861043629229614	0.972011950982256	0.331044603120388	0.642919986178615	0.19184307330186	dementia
SP100	AIF1	-0.051901515356564	0.0599444921933493	-0.865826257884662	0.3865854473198	0.824518688064767	0.0837994964398051	dementia
SP100	CCL3	0.0454184635612755	0.0924251322295321	0.491408153449882	0.62313779863547	0.953493438330729	0.0206822912981662	dementia
SP100	HIF1A	-0.044267869971784	0.0637596384184991	-0.694292989574738	0.487498486507246	0.879687013595427	0.0556718192665437	dementia
SP100	HIST	-0.130053544043439	0.0607602147795907	-2.14043917578651	0.0323192913800495	0.375353878466917	0.4255590922844	dementia
SP100	HSPA1A	-0.124316849134472	0.0810300586611272	-1.53420657949136	0.124978839514857	0.59502969922202	0.225461357151541	dementia
SP100	IFI44L	0.0448977391379371	0.0550370521488261	0.815772963576043	0.414629999191438	0.860353302471461	0.0653231699132785	dementia
SP100	TMEM163	-0.118147534066607	0.0663654963400677	-1.78025541255955	0.0750341705144172	0.652099741169669	0.185685972171941	dementia
SP100	FRMD4A	-0.0978705868766428	0.0322989579001336	-3.03014689140289	0.00244434824800184	0.0396423104857823	1.40184104132139	dementia
SP100	PICALM	-0.0329943693433218	0.0349668904642483	-0.943588889525557	0.345379772025972	0.65157729122625	0.186034060132387	dementia
SP100	CD163	-0.0184172892821364	0.0447724199199892	-0.411353447391254	0.680813383898268	0.90498402048594	0.0433590891661211	dementia
SP100	GPNMB	0.0169266004898369	0.0588439902571933	0.287652153021145	0.773613018932856	0.964593478533366	0.0156556786017239	dementia
SP100	MKI67	-0.108598749538487	0.0684382876358896	-1.5868127811184	0.112555053223064	0.996318489210892	0.00160181017401452	dementia
SP100	ERN1	-0.202520435473903	0.0963971153584313	-2.10089725943432	0.0356499860577778	0.231796750707764	0.634892656204946	dementia
SP110	AIF1	0.116051626743659	0.0693959544281195	1.67231112677996	0.0944629866818316	0.59810338774456	0.223223737673829	dementia
SP110	CCL3	0.169197003972891	0.124848057622932	1.3552233586517	0.175346404661349	0.858629033149633	0.0661944306440246	dementia
SP110	HIF1A	-0.00525260845232945	0.0805754691441108	-0.0651886797324761	0.948023774222752	0.994119827103654	0.00256126438194763	dementia
SP110	HIST	-0.137126286745476	0.0633923733003201	-2.16313539951949	0.0305307671108477	0.371183890310547	0.430410880785762	dementia
SP110	HSPA1A	0.180647856523873	0.085053525868428	2.12393142646812	0.0336758780707542	0.421563153109746	0.375137355813632	dementia
SP110	IFI44L	0.142490812466177	0.0703217948437657	2.0262681403788	0.0427373142272727	0.487782258299623	0.311773999968778	dementia
SP110	TMEM163	-0.0546141739884392	0.0711305756221968	-0.767801659282459	0.442605028592272	0.898107349802094	0.0466717494793913	dementia
SP110	FRMD4A	-0.134489219604709	0.0410384322880625	-3.27715295410614	0.00104859548657017	0.023047001550927	1.63738556895514	dementia
SP110	PICALM	-0.0182638825855365	0.0349736263068508	-0.522218726342338	0.601518049063267	0.830379872423272	0.0807231862314633	dementia
SP110	CD163	0.0519221739119525	0.0510907637675977	1.01627319857923	0.309499307702535	0.703988668510598	0.15243433125977	dementia
SP110	GPNMB	0.219530917123273	0.0727145361658593	3.01907883483614	0.00253544546030812	0.246100738205035	0.608887083583291	dementia
SP110	MKI67	-0.01750914214427	0.0766658050041864	-0.22838268173554	0.819348751696243	0.996318489210892	0.00160181017401452	dementia
SP110	ERN1	-0.0304540008613925	0.0768146545125312	-0.396460819288387	0.691765106508377	0.870263807984675	0.0603490772835742	dementia
SP140	AIF1	-0.0770025685230464	0.112376900900813	-0.685217049996875	0.493206966366644	0.870561184522541	0.0602007005182417	dementia
SP140	CCL3	-0.215446217110991	0.124088527471604	-1.73622994406386	0.0825231846320961	0.809716229422704	0.0916671559219334	dementia
SP140	HIF1A	-0.172477596537447	0.0922691956258146	-1.86928687702998	0.0615829128881332	0.452797780987902	0.344095710148121	dementia
SP140	HIST	-0.124957774769569	0.0778171343598941	-1.6057874116985	0.108320627454417	0.561981263400879	0.250278163678723	dementia
SP140	HSPA1A	-0.127215750735579	0.0989408971185915	-1.28577518943554	0.198521531437521	0.663818742530194	0.177950489706071	dementia
SP140	IFI44L	-0.0444394546975364	0.0822301420667872	-0.54042779910854	0.588902040847684	0.924596848936318	0.0340475909886803	dementia
SP140	TMEM163	-0.177170304519458	0.0808542766844349	-2.19122984936139	0.0284351635786271	0.521310635569948	0.282903414681224	dementia
SP140	FRMD4A	-0.224844378553022	0.0459236349172026	-4.89604925564803	9.77825666948886e-07	0.000271042271064363	3.5669629723788	dementia
SP140	PICALM	-0.122790338802311	0.0421266699980551	-2.91478863171429	0.00355929513567353	0.0616925992756419	1.20976693137238	dementia
SP140	CD163	-0.0370325655937717	0.0696390923041127	-0.531778407335511	0.594879479520685	0.869778790628523	0.0605911867204662	dementia
SP140	GPNMB	0.338368551211683	0.0852501922162035	3.96912361620892	7.21374538414329e-05	0.0390109045023921	1.40881398006904	dementia
SP140	MKI67	-0.122331022707497	0.0889191556589722	-1.37575555909087	0.168897324506288	0.996318489210892	0.00160181017401452	dementia
SP140	ERN1	-0.0104846203143553	0.0872743692611641	-0.120134014179817	0.904376988083317	0.966947257541985	0.0145972140071405	dementia
SP140L	AIF1	-0.00706430603906784	0.0870902103948634	-0.0811148119523259	0.935350646270071	0.9886434187217	0.00496032033976298	dementia
SP140L	CCL3	-0.0863250243343652	0.189915562039162	-0.454544237488893	0.649437159488179	0.961001999347638	0.0172757087885376	dementia
SP140L	HIF1A	0.008351767079823	0.083539883064821	0.0999734111830469	0.920365434471251	0.989133697010611	0.00474500269032861	dementia
SP140L	HIST	-0.0837894070308451	0.120463300044375	-0.69555961857246	0.486704662608459	0.853259049406813	0.0689190970292794	dementia
SP140L	HSPA1A	-0.0396829749873865	0.0848242615119578	-0.467825764469431	0.63990919429409	0.902599979962168	0.0445046804572647	dementia
SP140L	IFI44L	-0.0851093592056632	0.0762250946068064	-1.1165530150495	0.264185490525039	0.783626852350771	0.105890690558928	dementia
SP140L	TMEM163	-0.106461194974703	0.0709765644499517	-1.49994855062015	0.133627730251933	0.721707603951329	0.141638718927381	dementia
SP140L	FRMD4A	-0.111694642865904	0.0396554486329175	-2.81662789645477	0.00485307160556789	0.0602408438291623	1.22010895334484	dementia
SP140L	PICALM	0.0102738875676672	0.0354814984809107	0.28955619146679	0.772155785902398	0.915008089950067	0.0385750661465122	dementia
SP140L	CD163	-0.0250025684657761	0.045178782775727	-0.553413946318385	0.579979991282427	0.860686586986127	0.0651549650641994	dementia
SP140L	GPNMB	-0.0311375530085999	0.076233780322819	-0.4084482348474	0.682944627281613	0.955732919905416	0.0196634546033211	dementia
SP140L	MKI67	0.0600517794997454	0.0733285425039922	0.818941403294304	0.412819846158782	0.996318489210892	0.00160181017401452	dementia
SP140L	ERN1	-0.107558148781772	0.0895774930891304	-1.20072738220918	0.229856968758203	0.544796517793109	0.263765676991143	dementia
SP2	AIF1	-0.0279543256506296	0.107209420445024	-0.260745049591648	0.79428912283663	0.959440868732923	0.0179817860919664	dementia
SP2	HSPA1A	-0.0551086037477314	0.121979658381384	-0.451785194998889	0.651423736296971	0.907870779330669	0.0419759618504146	dementia
SP2	FRMD4A	0.0516722183153869	0.13379173018056	0.386213843304456	0.699338302158482	0.870024371749361	0.0604685814411405	dementia
SP2	PICALM	-0.0163216174115092	0.0713373864544802	-0.228794720730676	0.819028470215411	0.933646253528264	0.0298176411588013	dementia
SP2	CD163	-0.00232058062772156	0.114060669668292	-0.0203451429355114	0.983768044373761	0.995445310168242	0.00198259514896848	dementia
SP2	GPNMB	0.20099003866172	0.142402822584666	1.41141892424373	0.158121126181175	0.776352170115225	0.109941228686674	dementia
SP2	ERN1	-0.0517607152014587	0.093943239290472	-0.550978607852928	0.58164833918761	0.819287501456316	0.0865636704182278	dementia
SP3	AIF1	0.00394579235640165	0.0534283620273377	0.0738520180420785	0.9411281355856	0.990551282491666	0.0041230353938668	dementia
SP3	CCL3	-0.178494318378971	0.106324995590996	-1.67876158740313	0.0931985176687154	0.816210225464254	0.0881979686966821	dementia
SP3	HIF1A	-0.0381003664571182	0.0746205289658442	-0.510588265523522	0.6096393943645	0.916382244210361	0.0379233342754903	dementia
SP3	HIST	-0.0655011125107721	0.0597837739231906	-1.09563361782625	0.273239143631061	0.739890953807579	0.130832282497843	dementia
SP3	HSPA1A	0.0910910764371903	0.0895321482879592	1.01741193726545	0.30895750562807	0.753066301089581	0.123166786176763	dementia
SP3	IFI44L	0.101149874944965	0.065955794995401	1.5336010270518	0.125127835505004	0.656025097894735	0.183079545275732	dementia
SP3	TMEM163	-0.0541312936426871	0.0558894672789514	-0.968541950355529	0.332773778632037	0.861788141735181	0.0645994861288388	dementia
SP3	FRMD4A	-0.0881353289037908	0.0331368886231777	-2.65973459083736	0.0078202248880233	0.0799378851731613	1.09724734556522	dementia
SP3	PICALM	0.0391931711195326	0.0300215316525917	1.30550205009774	0.191721949521502	0.499808949165977	0.301195972021881	dementia
SP3	CD163	0.0336918253691643	0.0336428020772278	1.00145717029824	0.316605836544502	0.708983665752217	0.14936377039577	dementia
SP3	GPNMB	0.0478185503104543	0.0631653686579934	0.757037460975905	0.449027419660194	0.918062812381131	0.0371276040522391	dementia
SP3	MKI67	-0.0327076205133825	0.068767956001121	-0.475622985113143	0.634342997174406	0.996318489210892	0.00160181017401452	dementia
SP3	ERN1	-0.0355077884855732	0.0634849214753409	-0.559310583685062	0.575949773508614	0.817870424058686	0.0873154965412003	dementia
SP4	AIF1	-0.0996345131431783	0.120315566739811	-0.828109909988981	0.40760825771561	0.835362937527873	0.0781247969475924	dementia
SP4	HIF1A	-0.441884193024279	0.22137220474793	-1.9961141622429	0.0459214978373523	0.403967884052278	0.393653160466858	dementia
SP4	HIST	-0.291602866528433	0.164022997115348	-1.77781696260168	0.0754339216364806	0.506609968037148	0.295326269300822	dementia
SP4	HSPA1A	0.000806391379528592	0.116012892772374	0.00695087727112183	0.994454046999877	0.999657129760885	0.000148932186522913	dementia
SP4	TMEM163	-0.109943241972746	0.168938950628865	-0.65078681715193	0.515184111222606	0.91858543623963	0.0368804444078665	dementia
SP4	FRMD4A	-0.0655509981192055	0.0488544745245697	-1.34176037624228	0.179673703598391	0.460605642431548	0.33667074622008	dementia
SP4	PICALM	0.0504668836062925	0.04852412026509	1.04003706467194	0.298322680969307	0.610472197005936	0.214334110526404	dementia
SP4	CD163	-0.188535727399898	0.111955865112795	-1.68401831569923	0.092178129101799	0.455043525379403	0.341947060643918	dementia
SP4	GPNMB	-0.286746808297602	0.120461724085231	-2.38039767797709	0.0172939631954739	0.448399299153879	0.348335074876888	dementia
SP4	ERN1	-0.0825095770202789	0.0903341804558948	-0.913381586060481	0.361041886675159	0.668707301272247	0.174763934935382	dementia
SPACA6	AIF1	-0.13390851350651	0.144327811324116	-0.927808107654263	0.353507117644625	0.810274613275462	0.0913677677658422	dementia
SPACA6	HIF1A	0.0666410936986485	0.241495441443985	0.275951766626228	0.782585112903782	0.967605801293517	0.01430153648398	dementia
SPACA6	HSPA1A	-0.0402084222138467	0.149334043021098	-0.269251547740967	0.787736115009473	0.949552963285147	0.022480806576265	dementia
SPACA6	FRMD4A	-0.0191838506218576	0.162891750366209	-0.117770547487696	0.906249466807113	0.963336387917436	0.01622203488327	dementia
SPACA6	PICALM	-0.0445639680587059	0.136235743856379	-0.32710922109902	0.743585277707632	0.900797283598432	0.0453729321285977	dementia
SPACA6	CD163	0.212361974013629	0.176920852233845	1.20032190288649	0.230014346485449	0.637094527555556	0.195796125356872	dementia
SPACA6	GPNMB	-0.450530697904454	0.175923117636667	-2.56095221569989	0.0104385712530754	0.387404034103108	0.411835861212166	dementia
SPACA6	ERN1	0.090623681069	0.118832873968013	0.762614569882354	0.445693292787778	0.735474768481733	0.133432221776852	dementia
SPACA9	AIF1	-0.0469061218764329	0.228563954877598	-0.20522099340446	0.837399468132667	0.969080581519973	0.0136401087547874	dementia
SPACDR	HSPA1A	0.304266753616715	0.243205283828293	1.25106966767849	0.210909060876798	0.676695286191988	0.169606848768398	dementia
SPAG1	AIF1	0.0992608188120002	0.189805099564076	0.522961812090254	0.60100082830516	0.911439051429714	0.04027236761543	dementia
SPAG1	HSPA1A	0.289649570351267	0.228358919657955	1.2683961317785	0.20465652232928	0.668332448017426	0.175007453057329	dementia
SPAG1	PICALM	0.23561292332233	0.140572040921962	1.67610089301562	0.0937184318776752	0.355657036919424	0.44896859406569	dementia
SPAG1	ERN1	0.0926595260034137	0.192892344969037	0.480369119978749	0.63096494797005	0.845058103404884	0.0731134293691266	dementia
SPAG16	AIF1	-0.132144560321808	0.104050366273784	-1.27000571986552	0.204082592697021	0.721212856696507	0.141936539932747	dementia
SPAG16	HIST	-0.118603284575753	0.174434453973469	-0.679930380002749	0.496548544345316	0.856510295102621	0.0672674125240539	dementia
SPAG16	HSPA1A	-0.0692775083635168	0.160128773017333	-0.43263622806888	0.665279065905893	0.913986588311815	0.0390601769848842	dementia
SPAG16	IFI44L	0.188922507803394	0.168727360969369	1.11969100161349	0.262845460916235	0.783525477248394	0.105946877372162	dementia
SPAG16	TMEM163	-0.164549277488603	0.170404969480558	-0.965636612536563	0.33422604806312	0.862038606403851	0.0644732838589206	dementia
SPAG16	FRMD4A	-0.0921775531226725	0.0579005178540733	-1.59199876856003	0.111384981247371	0.363926242730809	0.438986626298213	dementia
SPAG16	PICALM	0.016498362032481	0.0513559814883728	0.321254925995647	0.748017211268475	0.902844573398706	0.0443870079646362	dementia
SPAG16	CD163	-0.0654499696854336	0.062546924382498	-1.04641387776611	0.295369988183829	0.694974964575822	0.158030839931335	dementia
SPAG16	GPNMB	-0.29226451207233	0.159452411652824	-1.83292625707461	0.0668135383704689	0.646860996167289	0.189189034761505	dementia
SPAG16	ERN1	0.0563736289801466	0.115880080011587	0.486482482360297	0.626625122507903	0.842459998101714	0.0744507112472824	dementia
SPAG6	AIF1	-0.106949375213876	0.162846766417788	-0.656748534628525	0.51134262119577	0.876821481858131	0.0570888186473861	dementia
SPAG6	HSPA1A	0.0718415723881553	0.157547220896968	0.456000251728578	0.648389797198254	0.907466237716694	0.0421695239184032	dementia
SPAG6	FRMD4A	0.14119523818343	0.174213464720458	0.810472591254592	0.417668611678721	0.702965880253633	0.15306575375283	dementia
SPAG6	PICALM	-0.0932278503702641	0.129902114735132	-0.7176776957046	0.472956038942959	0.743651362743171	0.128630621878113	dementia
SPAG6	CD163	0.235302188629189	0.213468644566479	1.10227986460049	0.270340020361055	0.672443213395437	0.172344385155017	dementia
SPAG6	ERN1	0.108042254272903	0.128905565384398	0.838150423922499	0.401946226349408	0.70069453893157	0.154471267294674	dementia
SPAG7	AIF1	-0.0163581656215202	0.110440858679461	-0.148116972442215	0.882250455114575	0.977571267144559	0.00985157173322158	dementia
SPAG7	CCL3	0.00325865546615877	0.191262978757417	0.0170375651750765	0.986406647439602	0.998189113445171	0.000787170992107807	dementia
SPAG7	HIF1A	-0.358439072054089	0.205927829831179	-1.74060530015754	0.0817527879650766	0.488405179788923	0.311219738785677	dementia
SPAG7	HIST	-0.083285992696162	0.144567682420163	-0.576103810353025	0.56454501611295	0.879359042212541	0.0558337663207319	dementia
SPAG7	HSPA1A	-0.231580684163383	0.124419271805406	-1.86129271456901	0.0627028514417373	0.480557416124283	0.31825471618219	dementia
SPAG7	IFI44L	0.275405648503133	0.163236312441961	1.68715921343209	0.0915727416902286	0.601401222835465	0.220835693179042	dementia
SPAG7	TMEM163	0.0341189481805674	0.156801969247934	0.217592600043299	0.827746550663881	0.978260131405348	0.00954564560908429	dementia
SPAG7	FRMD4A	-0.0457302132394514	0.111589881323243	-0.409806092606053	0.681948196550843	0.861837436969815	0.064574644714722	dementia
SPAG7	PICALM	-0.0591589050533543	0.0998849280672525	-0.592270587745958	0.553669408039053	0.800749845280849	0.0965031365775718	dementia
SPAG7	CD163	-0.101396781262268	0.117207434967752	-0.865105368871575	0.386980958199519	0.75206497254837	0.123744638131332	dementia
SPAG7	GPNMB	0.0138374829444799	0.104776086123598	0.132067186859382	0.894931149625533	0.982462749759725	0.00768390698865252	dementia
SPAG7	MKI67	0.16511910497747	0.167360205330725	0.986609120436805	0.323834297361522	0.996318489210892	0.00160181017401452	dementia
SPAG7	ERN1	0.175557382268783	0.11243026665779	1.56147794973339	0.118411022550255	0.396372052916954	0.401896973994594	dementia
SPAG9	AIF1	-0.190906060772476	0.0714744730179922	-2.67096842706933	0.00756327604619774	0.289025191765414	0.53906430199122	dementia
SPAG9	CCL3	-0.187258698825266	0.122874946393398	-1.52397786791896	0.127514239963578	0.842859953868078	0.0742445799599915	dementia
SPAG9	HIF1A	-0.0126499969238855	0.0728552363225596	-0.173631952381279	0.862154719059137	0.976106774645814	0.0105026730063261	dementia
SPAG9	HIST	0.063469450357127	0.0591983319916352	1.07214930255291	0.283652977257454	0.744677967892663	0.128031495040994	dementia
SPAG9	HSPA1A	0.108926071238088	0.097814300722071	1.11360067427757	0.265450537035568	0.72530868192597	0.139477124013541	dementia
SPAG9	IFI44L	0.0358035449267159	0.0643002381773008	0.556818231807968	0.577651625936349	0.920425643760371	0.036011290059369	dementia
SPAG9	TMEM163	-0.0139614951347395	0.0618422702839518	-0.225759744437496	0.821388288048047	0.977040923622811	0.0100872453586581	dementia
SPAG9	FRMD4A	-0.0813062804495611	0.0294522297043885	-2.76061545307879	0.00576925624114732	0.0666176511264105	1.17641068417595	dementia
SPAG9	PICALM	0.0161899796192936	0.0288125695020865	0.561906830910072	0.574179499360058	0.812885828808511	0.0899704475183129	dementia
SPAG9	CD163	-0.0477459577627688	0.0335288554617113	-1.42402587578013	0.154438981763405	0.548366258420585	0.26092927567788	dementia
SPAG9	GPNMB	-0.0547722481043984	0.0650362618275018	-0.842180140206596	0.399687128458532	0.901430913867812	0.0450675522202331	dementia
SPAG9	MKI67	0.0139734583657714	0.0625592216074465	0.223363686547342	0.823252464321884	0.996318489210892	0.00160181017401452	dementia
SPAG9	ERN1	0.184538247801102	0.101672642659209	1.8150236186901	0.0695202799203917	0.311839879536571	0.506068345993939	dementia
SPARCL1	AIF1	-0.149224920350754	0.134533572916266	-1.10920209072	0.267343010889906	0.770117732809464	0.113442876384724	dementia
SPARCL1	CCL3	-0.208655848038742	0.166619691855437	-1.25228804419934	0.210464923805414	0.873994529353287	0.0584912857627545	dementia
SPARCL1	HIF1A	-0.0152888670349881	0.0951607032630864	-0.160663661687322	0.872358311328175	0.977189719698205	0.0100211105707117	dementia
SPARCL1	HIST	-0.110190460405643	0.0918002122873527	-1.20032903693866	0.230011576900613	0.698307928284881	0.155953027140097	dementia
SPARCL1	HSPA1A	-0.257056945053594	0.241949158865364	-1.06244198681689	0.288035081360341	0.740892170138476	0.130244994883701	dementia
SPARCL1	IFI44L	0.0337230968536057	0.1050733039946	0.32094828630628	0.748249580804268	0.956479222202897	0.0193244598035842	dementia
SPARCL1	TMEM163	0.0179829775903043	0.102747090819271	0.175021768956318	0.861062528441708	0.984230334988995	0.0069032536940292	dementia
SPARCL1	FRMD4A	-0.00818716671545747	0.0560940389344061	-0.145954309423702	0.883957457870171	0.954761631205854	0.0201050422107312	dementia
SPARCL1	PICALM	0.0290516207655844	0.056358824057189	0.515475992474662	0.606220441615309	0.833017206099898	0.0793460280805267	dementia
SPARCL1	CD163	-0.0374913032271657	0.0582228279773259	-0.643927897864497	0.519622190224156	0.832570801161371	0.0795788241925226	dementia
SPARCL1	GPNMB	0.10138345575659	0.103173660304585	0.982648628121651	0.325780402396144	0.881201652926476	0.0549246968864829	dementia
SPARCL1	MKI67	-0.107474418386879	0.111105831041535	-0.967315732931259	0.333386221075018	0.996318489210892	0.00160181017401452	dementia
SPART	AIF1	-0.146271222435366	0.0943343328223615	-1.55056190105044	0.12100670835776	0.637818610555681	0.195302812870232	dementia
SPART	HIF1A	-0.024149653450322	0.075747367232257	-0.318818387129868	0.749864234407821	0.958227724985039	0.018531267589938	dementia
SPART	HIST	-0.229578369846928	0.144037735053554	-1.59387656131617	0.110963685122364	0.563705731532107	0.248947549426552	dementia
SPART	HSPA1A	-0.0812706114129639	0.109636820749593	-0.741271142826948	0.458529054960848	0.826987708172254	0.0825009454808691	dementia
SPART	IFI44L	0.0942018863638502	0.150974096035541	0.623960592164594	0.532653465770731	0.909900984618068	0.0410058650125772	dementia
SPART	TMEM163	0.156599448917936	0.15845830489887	0.988269116079965	0.323020866531754	0.856617693109563	0.0672129596610289	dementia
SPART	FRMD4A	0.0295700244824733	0.0443176731847592	0.667228722934	0.504626046874456	0.763722691554209	0.117064305547231	dementia
SPART	PICALM	0.00365318520516171	0.042079500899674	0.0868162674712239	0.930817556873846	0.97585861395095	0.0106130999858357	dementia
SPART	CD163	-0.0575881529484548	0.0490302656672357	-1.17454295147615	0.240177618477443	0.645189856861776	0.190312468845981	dementia
SPART	GPNMB	-0.125684778669216	0.0786115084737584	-1.59880889082762	0.109863072932471	0.713840553546047	0.146398783249253	dementia
SPART	MKI67	-0.0319453712479205	0.165384843996331	-0.193157791705684	0.846835393521256	0.996318489210892	0.00160181017401452	dementia
SPART	ERN1	-0.0482253560033267	0.0893682837643868	-0.539624953864723	0.589455703935788	0.824048588629733	0.0840471801091355	dementia
SPAST	AIF1	-0.112109359584777	0.0822290038512328	-1.36337976059643	0.172762856357264	0.689117143741194	0.161706945645338	dementia
SPAST	CCL3	-0.0720182016115445	0.184911572606129	-0.389473739239387	0.696925733191851	0.970551481662654	0.0129814230690051	dementia
SPAST	HIF1A	0.0476952295581192	0.0815558409757332	0.584816844354665	0.558670876973895	0.901221315066458	0.0451685451924669	dementia
SPAST	HIST	-0.105929023153596	0.136398023955946	-0.776616992543891	0.437384773128981	0.833192563463433	0.0792546149379357	dementia
SPAST	HSPA1A	0.0439392983276341	0.0953365024795218	0.460886409558314	0.644880102712107	0.905546645598765	0.0430891738376235	dementia
SPAST	IFI44L	-0.101308838447995	0.14769106670595	-0.685951024036541	0.492743992985993	0.899961732701684	0.0457759568160367	dementia
SPAST	TMEM163	-0.157723479383688	0.13231881479633	-1.19199585959459	0.233262868751138	0.806006519702594	0.0936614452179756	dementia
SPAST	FRMD4A	-0.0391632956172694	0.0414163064338356	-0.945600875342047	0.344352197613178	0.641140661619893	0.193046678962227	dementia
SPAST	PICALM	0.0240264886703338	0.0394548962815667	0.608960887867268	0.542550364028165	0.794248986515458	0.100043330672706	dementia
SPAST	CD163	0.0850561715481816	0.0415090860139655	2.04909767272555	0.0404525650266567	0.327188825075867	0.48520153779645	dementia
SPAST	GPNMB	0.00391656328279529	0.0813029283220576	0.0481724750095222	0.961578786472293	0.994822764741969	0.00225428523493255	dementia
SPAST	MKI67	0.0548691221647944	0.165621615164959	0.331292036429816	0.740423906012007	0.996318489210892	0.00160181017401452	dementia
SPAST	ERN1	0.0588877649723729	0.0825766439961619	0.713128581189495	0.475766194957816	0.752309405060932	0.12360350877694	dementia
SPATA1	AIF1	0.0821117850120035	0.119322729146478	0.688148734104171	0.491359123760903	0.869654174199135	0.0606534141575962	dementia
SPATA1	HIF1A	0.0216449429851561	0.119044151932771	0.181822816440239	0.855721778048054	0.975205218872736	0.0109039832289216	dementia
SPATA1	HIST	0.0675475595232077	0.136883138721341	0.493468809629778	0.621681373129356	0.894823447759202	0.0482626442680615	dementia
SPATA1	HSPA1A	0.272667743907624	0.111244317941869	2.4510712003296	0.0142431776375649	0.332669371302327	0.477987182559843	dementia
SPATA1	IFI44L	0.0373534742677154	0.168805751461099	0.221280815045709	0.824873787115319	0.971835933586366	0.0124070469587926	dementia
SPATA1	TMEM163	-0.16773348051806	0.107087935503813	-1.5663153811765	0.117274801880244	0.707671751470705	0.150168140024598	dementia
SPATA1	FRMD4A	-0.0598079762104579	0.0776242363670844	-0.770480703058082	0.44101479745083	0.721320812779747	0.141871536623197	dementia
SPATA1	PICALM	0.0619281919193147	0.063763178384822	0.971221847593091	0.33143781663388	0.639364979618273	0.194251155325922	dementia
SPATA1	CD163	0.0405676500539305	0.0709348937627705	0.571899778825383	0.567389873890194	0.853166050280029	0.0689664345978979	dementia
SPATA1	GPNMB	0.0851703977885684	0.101841123549154	0.836306541212308	0.402982474202753	0.902641125838675	0.0444848831824674	dementia
SPATA1	ERN1	0.259986408518216	0.127724061016829	2.03553196201583	0.0417973759061718	0.247762809036134	0.605963883765344	dementia
SPATA13	AIF1	-0.0689717525135837	0.091923820899446	-0.75031424758802	0.453065463635005	0.852818689367689	0.0691432907280105	dementia
SPATA13	CCL3	0.208696943734001	0.172294200802547	1.21128246198589	0.225787167935644	0.879532313706894	0.0557482000873673	dementia
SPATA13	HIF1A	-0.0949076028770248	0.203447056427258	-0.466497793301613	0.64085922674694	0.931004333978405	0.0310482973016595	dementia
SPATA13	HIST	-0.0147206480021425	0.122666357841776	-0.120005584751528	0.904478723941178	0.980036007600575	0.00875796755755014	dementia
SPATA13	HSPA1A	0.0666399719388647	0.102365038087559	0.651003244700243	0.515044392354717	0.854752446469284	0.0681596474935325	dementia
SPATA13	IFI44L	-0.0210378903482587	0.134771171156761	-0.156100820135994	0.875953551913685	0.977951946004638	0.00968248478064936	dementia
SPATA13	TMEM163	0.0379761292016481	0.133734389710696	0.283966818735262	0.776435809146939	0.971960972735843	0.0123511730014484	dementia
SPATA13	FRMD4A	-0.138467744146756	0.101817266544299	-1.35996328369816	0.173841543042584	0.45296031755165	0.343939843513057	dementia
SPATA13	PICALM	0.0300021513209939	0.0989878834906266	0.303089128315738	0.761821939072273	0.909994877318568	0.040961052468511	dementia
SPATA13	CD163	0.505406370348541	0.187803457595352	2.69114518347958	0.00712071989142634	0.162741828721759	0.788500808167698	dementia
SPATA13	GPNMB	0.063506008069556	0.114759276293011	0.553384529085112	0.580000130397702	0.941876223822393	0.0260061660424561	dementia
SPATA13	MKI67	-0.00182610606671952	0.147985896561369	-0.0123397304010132	0.990154569488084	0.998147836548083	0.000805130213508899	dementia
SPATA13	ERN1	-0.0820239019342009	0.102448595478817	-0.800634713934762	0.423343148009557	0.718140278072183	0.143790714473314	dementia
SPATA18	PICALM	-0.2207905374077	0.267948455454908	-0.824003769802867	0.409937415957272	0.699630074204809	0.155131530267587	dementia
SPATA2	AIF1	-0.102319307720229	0.140614991847853	-0.727655752602392	0.46682434259771	0.860337154304278	0.0653313213618707	dementia
SPATA2	PICALM	0.0197233778806118	0.126913558901351	0.155407964691484	0.876499705536212	0.95690149710692	0.019132765948002	dementia
SPATA2	ERN1	0.581139408348819	0.160000157875675	3.63211771828615	0.000281104826801584	0.0279832997420211	1.55310107557485	dementia
SPATA21	PICALM	0.437769399235762	0.174726844919385	2.50545014670035	0.0122295637338063	0.121808773189418	0.914321430828446	dementia
SPATA24	ERN1	-0.0920923225189057	0.157091944109473	-0.586231986884885	0.557719629070661	0.807805346440885	0.0926932767885974	dementia
SPATA2L	AIF1	0.161764198203102	0.134588269378132	1.20191900044883	0.229394912111192	0.740307635891359	0.130587771071156	dementia
SPATA2L	HSPA1A	0.282308145476056	0.149751346867259	1.88517934150066	0.059405628950601	0.476515463891578	0.321923001061735	dementia
SPATA2L	PICALM	-0.0770891165868828	0.1397207415622	-0.55173709876543	0.581128488460402	0.816813557616627	0.0878770623643104	dementia
SPATA2L	CD163	0.0402026511931783	0.174968158581274	0.229771242488694	0.818269532055307	0.952009313613593	0.0213588028432523	dementia
SPATA2L	ERN1	0.237180004189056	0.146187493195452	1.62243704303724	0.104709803015811	0.377080347371303	0.423566101512725	dementia
SPATA33	AIF1	-0.128377773986961	0.126207346285044	-1.01719731668404	0.309059572277626	0.790731822094543	0.101970783167883	dementia
SPATA33	HSPA1A	-0.122710476360237	0.159005230811616	-0.771738613464991	0.440269255962644	0.821713158980796	0.0852797581438304	dementia
SPATA33	PICALM	-0.00666911023106176	0.115945745525037	-0.0575192319551014	0.954131586584695	0.983810687060344	0.00708846404328022	dementia
SPATA33	CD163	-0.00193127479280548	0.154036500974529	-0.0125377737132891	0.989996566010931	0.997392898862447	0.00113372815278027	dementia
SPATA33	ERN1	0.0939586138531121	0.130974737099987	0.717379671328396	0.473139859531974	0.750962450750748	0.124381777828642	dementia
SPATA5	AIF1	0.0113855020513161	0.0763218963835012	0.14917739981337	0.881413652770328	0.977294258310558	0.00997465274036382	dementia
SPATA5	CCL3	-0.0305133786993921	0.120355784151024	-0.253526483289774	0.799861398783873	0.975495151961058	0.0107748846311163	dementia
SPATA5	HIF1A	0.0191336098894089	0.0812294960208175	0.235550025873672	0.813781855847547	0.974056152262596	0.0114160062478114	dementia
SPATA5	HIST	-0.0496926285213446	0.0624698996682432	-0.79546515658334	0.426342971527577	0.830323993346978	0.0807524123626206	dementia
SPATA5	HSPA1A	-0.139771265056412	0.103143133098482	-1.35511944283249	0.175379505050057	0.649814512530253	0.187210593635194	dementia
SPATA5	IFI44L	-0.0308710512004048	0.0746816377552536	-0.413368695817509	0.67933650625831	0.944065202209702	0.0249980099582889	dementia
SPATA5	TMEM163	0.0562429968001674	0.0706155079845457	0.796468062121372	0.425760031790255	0.890611736377749	0.0503115860849782	dementia
SPATA5	FRMD4A	-0.0540204207215966	0.0380500114822734	-1.41972153534732	0.155688766012114	0.43020352799044	0.366326032394633	dementia
SPATA5	PICALM	0.0843766074767275	0.0357058783521061	2.36310129790577	0.0181227152305551	0.150541232216386	0.822344533481853	dementia
SPATA5	CD163	0.0939929265965185	0.0392109609382451	2.39710847037265	0.016525030979338	0.227278135110722	0.64344234279465	dementia
SPATA5	GPNMB	0.224509462791408	0.0677185186443513	3.31533334287038	0.000915339023077656	0.142792823779849	0.845293617987892	dementia
SPATA5	MKI67	-0.0441290916053135	0.074238298641772	-0.594424877895614	0.552227973207327	0.996318489210892	0.00160181017401452	dementia
SPATA5	ERN1	-0.279209536854699	0.106070335769472	-2.63230558128447	0.00848075459009934	0.124388337866763	0.905220335380986	dementia
SPATA5L1	AIF1	-0.250157190203432	0.1104349203834	-2.26520007742982	0.0235004044011912	0.407507303628564	0.389864603127297	dementia
SPATA5L1	HSPA1A	0.239517119596412	0.149159300192015	1.60578066059627	0.108322111309143	0.568095093495635	0.245578961606341	dementia
SPATA5L1	FRMD4A	0.11701989630218	0.152214655972258	0.768782056857309	0.442022702481045	0.721949632543089	0.1414931003135	dementia
SPATA5L1	PICALM	0.114820918883315	0.0725749672917036	1.58210086987446	0.113626545082732	0.38878833199563	0.410286777248722	dementia
SPATA5L1	CD163	-0.0134287512369701	0.12605715279203	-0.106529069866626	0.915162592213681	0.982824702992298	0.00752393619845511	dementia
SPATA5L1	GPNMB	-0.0880484056231804	0.158991307637618	-0.553793832703516	0.579719949522958	0.941876223822393	0.0260061660424561	dementia
SPATA5L1	ERN1	0.416630107639058	0.155181462254804	2.68479302608299	0.00725747337854295	0.114806049063417	0.940035228613549	dementia
SPATA6	AIF1	-0.12648736351097	0.0924511054710881	-1.36815414879518	0.171263830270487	0.688953629717835	0.161810007461552	dementia
SPATA6	CCL3	0.283170860404279	0.178245123687417	1.58865978797191	0.112137222116446	0.82415807029366	0.0839894843313329	dementia
SPATA6	HIF1A	-0.0408353211236185	0.0963855985892007	-0.423666208659037	0.671809262286338	0.939218914854103	0.027233169786787	dementia
SPATA6	HIST	-0.22085270886686	0.0904221851741796	-2.44246153133142	0.01458748418175	0.297422185358508	0.526626639649226	dementia
SPATA6	HSPA1A	0.0502392831861291	0.164930586338757	0.304608649622701	0.760664231473377	0.942606306812369	0.0256696587789639	dementia
SPATA6	IFI44L	-0.0157619189633143	0.104327684224105	-0.151080885965573	0.879911910208223	0.978043316343506	0.00964191041447072	dementia
SPATA6	TMEM163	-0.0531190747163886	0.0691484878328241	-0.768188522716667	0.442375191178465	0.898107349802094	0.0466717494793913	dementia
SPATA6	FRMD4A	-0.0659888088988171	0.0683447959454531	-0.965527923318164	0.334280456905897	0.633250148090488	0.198424699974249	dementia
SPATA6	PICALM	-0.0143236529577632	0.064035921136574	-0.223681532232731	0.823005117011515	0.936350992806085	0.0285613246965321	dementia
SPATA6	CD163	0.01643880848495	0.0835914922689056	0.196656478294083	0.844096370216679	0.961436855044281	0.0170792339490221	dementia
SPATA6	GPNMB	0.169043525221055	0.106454919764096	1.58793530252669	0.112300969649105	0.716735413808176	0.14464113656366	dementia
SPATA6	MKI67	-0.118947901544709	0.0799896830583289	-1.48704054069037	0.137004103920786	0.996318489210892	0.00160181017401452	dementia
SPATA6	ERN1	0.038142571845949	0.174669001887957	0.218370583410192	0.827140383509223	0.935789121457962	0.0288220077848295	dementia
SPATA6L	ERN1	0.142252468581022	0.201617114231072	0.70555750747423	0.480463357345387	0.754850009876812	0.122139334932561	dementia
SPATA7	AIF1	-0.00236093203428034	0.11389020355343	-0.0207298956417507	0.983461120867031	0.997231229400642	0.00120412954250873	dementia
SPATA7	HSPA1A	0.00738348880704217	0.150615295845954	0.0490221711252608	0.960901627176311	0.992276343721451	0.00336736228123103	dementia
SPATA7	FRMD4A	0.00558462741571915	0.148013977446413	0.0377304056824026	0.969902633021785	0.989377942388946	0.00463777620910133	dementia
SPATA7	PICALM	0.0951141817830577	0.0522727812131557	1.81957377387679	0.0688239385768237	0.304671131812697	0.516168694081876	dementia
SPATA7	CD163	-0.0180454301654398	0.0637830322223443	-0.282918976045766	0.777238947838192	0.936528034053563	0.0284792179122972	dementia
SPATA7	GPNMB	-0.275485502621403	0.182664137278175	-1.50815319704421	0.131515322729651	0.740749158188203	0.130328833394217	dementia
SPATA7	ERN1	0.0897268897642375	0.118517815173489	0.757075125228161	0.449004855722367	0.73675134553011	0.132679062324636	dementia
SPATA9	PICALM	0.52699361737285	0.181672436142291	2.90079017248436	0.00372223031699046	0.0633925383645636	1.19796185785649	dementia
SPATA9	CD163	0.104086893261316	0.18622115854699	0.558942356891478	0.5762010607	0.858995239074638	0.0660092432110665	dementia
SPATA9	ERN1	0.651078274035148	0.191416509999107	3.40136947454628	0.000670491391977368	0.0392274713828537	1.4064096857493	dementia
SPATC1	AIF1	-0.133072637829225	0.210505878163998	-0.632156398623475	0.527284685034567	0.882357008693867	0.0543556602934655	dementia
SPATC1	HSPA1A	-0.0247959969308318	0.175736642629256	-0.14109747722416	0.887792936598118	0.981821812494108	0.00796732369204808	dementia
SPATC1	PICALM	0.109409862123308	0.161667528679286	0.676758425251578	0.498559240274044	0.763570980440119	0.117150585351983	dementia
SPATC1	CD163	-0.0911263259749846	0.162757319010555	-0.559890802631584	0.575553922580533	0.85887929052825	0.0660678689291732	dementia
SPATC1	ERN1	0.188468215024724	0.152040451226881	1.23959257884261	0.215126126939177	0.528019345378595	0.277350165653186	dementia
SPATC1L	AIF1	0.10975934247349	0.153631248256858	0.714433708759442	0.474959034144996	0.865480882497127	0.0627425207610919	dementia
SPATC1L	HSPA1A	-0.176150517679281	0.217788007470013	-0.808816425319171	0.418620746863531	0.811660966400808	0.0906253391928708	dementia
SPATC1L	PICALM	-0.0565135649817426	0.199464574487139	-0.283326325624736	0.776926698772612	0.917114097403102	0.0375766307530051	dementia
SPATS2	AIF1	0.155108710607415	0.141528137027729	1.09595670419251	0.273097722129191	0.771124721564081	0.112875373561976	dementia
SPATS2	HIF1A	-0.0332061483295084	0.0787769003401931	-0.421521387438574	0.67337439705217	0.939798584902198	0.0269652132496804	dementia
SPATS2	HIST	-0.152643790706355	0.153166289829231	-0.996588680685165	0.318964202507192	0.770203976636377	0.113394243403788	dementia
SPATS2	HSPA1A	-0.0048712060714849	0.10996890987673	-0.0442962113286863	0.964668291633918	0.994058376050565	0.00258811092239315	dementia
SPATS2	IFI44L	0.181215939273317	0.169587502643422	1.06856894788023	0.285263946904219	0.801234213328903	0.096240514267743	dementia
SPATS2	TMEM163	0.0309227315244672	0.182283680556281	0.169640701954773	0.865292710920273	0.984875622812047	0.00661861187502238	dementia
SPATS2	FRMD4A	-0.0587354071827419	0.0463871622315623	-1.26619961983313	0.205441623600936	0.494010620263776	0.306263714492596	dementia
SPATS2	PICALM	0.117469792552032	0.0448895722596139	2.61686148116223	0.00887423455495836	0.102473029344508	0.989390424834199	dementia
SPATS2	CD163	0.0580192412178591	0.0566758209390731	1.02370358746511	0.305975300413037	0.701526574764181	0.153955872668637	dementia
SPATS2	GPNMB	0.147002977809259	0.128112311854254	1.14745394631935	0.251194056431131	0.838829125807176	0.0763264983810706	dementia
SPATS2	MKI67	0.126556091958445	0.191668510260767	0.660286302566155	0.509070118441895	0.996318489210892	0.00160181017401452	dementia
SPATS2	ERN1	0.196021519174249	0.0803651392221103	2.43913618605814	0.0147224187776854	0.153811301733934	0.81301175230862	dementia
SPATS2L	AIF1	0.284223876625921	0.171789884995835	1.65448551661125	0.0980289036980947	0.600632038106677	0.221391505966802	dementia
SPATS2L	CCL3	-0.296832998791763	0.266012600656481	-1.11586066998037	0.264481779214355	0.887062001780973	0.0520460238094444	dementia
SPATS2L	HIF1A	0.00566018014008374	0.112980383444887	0.0500987867760676	0.960043666538366	0.994119827103654	0.00256126438194763	dementia
SPATS2L	HIST	0.0896960937702428	0.27858041924692	0.321975586125961	0.747471189916529	0.943909000185001	0.0250698728867743	dementia
SPATS2L	HSPA1A	-0.136743990455439	0.17945153208286	-0.762010716031663	0.446053608475593	0.823639038094144	0.0842630772712493	dementia
SPATS2L	IFI44L	0.182659221782454	0.107789631741709	1.69458990471506	0.0901532434873385	0.597424560518247	0.223716927231906	dementia
SPATS2L	TMEM163	0.130210022892257	0.123810369264007	1.05168915710609	0.292942187317823	0.842446803254164	0.0744575133439632	dementia
SPATS2L	FRMD4A	0.0235155114252191	0.08985777972017	0.26169700050958	0.793555053214704	0.913196658341623	0.0394356863916676	dementia
SPATS2L	PICALM	0.0689568438001201	0.0704711206904457	0.97851209296107	0.327821113276436	0.63591249105211	0.196602644206943	dementia
SPATS2L	CD163	-0.0565816056930556	0.0634475519302607	-0.891785482208172	0.372507924674961	0.743330293129674	0.128818167922228	dementia
SPATS2L	GPNMB	-0.0283564859077625	0.115202940979038	-0.246143767396722	0.805570943587089	0.969280100626648	0.0135507032605806	dementia
SPATS2L	MKI67	0.298646797905005	0.126370729287044	2.36325927364592	0.0181149911746801	0.953023773609504	0.0208962655540727	dementia
SPATS2L	ERN1	0.269311225746803	0.176060906842	1.5296480665551	0.126103864913329	0.409687658669144	0.387547118430596	dementia
SPC25	MKI67	0.0459082840627801	0.236102361937117	0.194442290564663	0.845829578677823	0.996318489210892	0.00160181017401452	dementia
SPCS1	AIF1	-0.0635037362845716	0.108161022564073	-0.587122188558755	0.557121646468601	0.894904257964005	0.0482234255355815	dementia
SPCS1	CCL3	-0.0943758142609125	0.189239065951719	-0.498712112038172	0.617982210633608	0.952610619274817	0.0210845814778517	dementia
SPCS1	HIF1A	-0.0479727694957193	0.22433104306589	-0.213848109651186	0.830665506568466	0.974056152262596	0.0114160062478114	dementia
SPCS1	HIST	-0.180050403486918	0.143718590745543	-1.25279828136989	0.210279127280261	0.683101517621354	0.165514749808149	dementia
SPCS1	HSPA1A	-0.288415648136194	0.159085257547326	-1.8129627633811	0.0698375647156463	0.495844077897563	0.304654869385837	dementia
SPCS1	IFI44L	-0.159127533144543	0.16384743644524	-0.971193303947268	0.331452027699326	0.827328396621985	0.0823220690068638	dementia
SPCS1	TMEM163	-0.175438640743578	0.203011430916309	-0.864181095378332	0.387488415563307	0.885230323630459	0.0529437177002497	dementia
SPCS1	FRMD4A	-0.236095982231684	0.171527653403466	-1.37643101591521	0.168688231003193	0.447087740160096	0.349607238997591	dementia
SPCS1	PICALM	-0.223422088930023	0.147373626993329	-1.51602490546111	0.129513054930613	0.413517788043631	0.383505803927555	dementia
SPCS1	CD163	-0.154959128085361	0.137060180503632	-1.13059188683364	0.258226903872483	0.662452567600523	0.178845212284464	dementia
SPCS1	GPNMB	-0.112227220305547	0.1543889968618	-0.72691203768884	0.467279842492226	0.922797698755578	0.0348934971797695	dementia
SPCS1	MKI67	-0.0354217320796518	0.182990610055017	-0.193571309855746	0.846511564675302	0.996318489210892	0.00160181017401452	dementia
SPCS1	ERN1	-0.328938530214679	0.178995454783421	-1.83769208336985	0.0661077910828205	0.305476589685469	0.515022066468842	dementia
SPCS2	AIF1	-0.0297138839591058	0.0935158924475989	-0.317741542976301	0.75068099620819	0.951797900041841	0.0214552577230639	dementia
SPCS2	CCL3	-0.183239389057781	0.159363253613709	-1.14982208823339	0.250217155741361	0.887062001780973	0.0520460238094444	dementia
SPCS2	HIF1A	-0.12161150245513	0.178919781990987	-0.679698472141308	0.496695403642005	0.881907216988285	0.0545771033824639	dementia
SPCS2	HIST	-0.126590135019999	0.140439367499997	-0.901386393811562	0.367382913145941	0.799321096928098	0.0972787243020551	dementia
SPCS2	HSPA1A	-0.112373518565071	0.125679023119805	-0.894131063208135	0.371251770897426	0.787758205826328	0.103607064223106	dementia
SPCS2	IFI44L	0.135534144972521	0.148283083057744	0.914022976712333	0.360704772582287	0.839539588106766	0.0759588200846586	dementia
SPCS2	TMEM163	-0.218449075920459	0.148020846022777	-1.47579940116573	0.139997751567004	0.727273506270199	0.138302232984363	dementia
SPCS2	FRMD4A	-0.16437925994134	0.0488764859208334	-3.3631562671586	0.000770567314444002	0.0195194332840096	1.70953279554229	dementia
SPCS2	PICALM	-0.0934638872343337	0.0483156265048237	-1.9344442780847	0.0530585268749805	0.263641790678205	0.57898574725557	dementia
SPCS2	CD163	-0.00632833601691752	0.0601355516901813	-0.105234521660683	0.9161897184691	0.982988053638136	0.00745176016436772	dementia
SPCS2	GPNMB	-0.0274766679315051	0.130253370911878	-0.21094784525841	0.832927968939874	0.975347834269452	0.0108404760304491	dementia
SPCS2	MKI67	0.0719144189903631	0.194177264889822	0.37035447497506	0.711118389611564	0.996318489210892	0.00160181017401452	dementia
SPCS2	ERN1	-0.246270597849535	0.116034104604485	-2.12239839906531	0.0338042965270368	0.228755662085398	0.640628147613375	dementia
SPCS3	AIF1	-0.0316044494031712	0.114058695098877	-0.277089347513345	0.781711501161491	0.955339937319773	0.0198420664968336	dementia
SPCS3	CCL3	-0.198031684973923	0.163015922539461	-1.21479964588113	0.224442515952799	0.877954363956394	0.0565280581223862	dementia
SPCS3	HIF1A	-0.122164285813673	0.0723756914531333	-1.68791873847286	0.0914268290503463	0.50600436422476	0.295845737408111	dementia
SPCS3	HIST	-0.0371888487126948	0.131163925475449	-0.283529549591407	0.776770933283258	0.949985036770069	0.0222832352368036	dementia
SPCS3	HSPA1A	-0.158305946520238	0.112486788660059	-1.40732923755737	0.159329783448593	0.629627470224593	0.200916332258425	dementia
SPCS3	IFI44L	-0.0863897419845917	0.157139737289138	-0.549763818337269	0.582481378196956	0.922191691127391	0.0351787950571676	dementia
SPCS3	TMEM163	-0.129874882248534	0.083508555777346	-1.55522845581011	0.119891669481311	0.713474926831646	0.146621284399359	dementia
SPCS3	FRMD4A	-0.0156297744435785	0.047478220975755	-0.329198822583516	0.742005412827454	0.889864595938574	0.0506760716814411	dementia
SPCS3	PICALM	0.0098002448669193	0.0468263719431427	0.209289006605485	0.834222633211927	0.939450372927975	0.0271261568437034	dementia
SPCS3	CD163	0.0676370612730046	0.0515614957641606	1.31177461535198	0.189596192307388	0.594598827280297	0.225775951683718	dementia
SPCS3	GPNMB	0.0460408000311899	0.077285577656997	0.595723049849283	0.551360257222136	0.940627008895265	0.0265825552031958	dementia
SPCS3	MKI67	0.0131550304844463	0.141638681883262	0.0928773856797718	0.92600097169049	0.996318489210892	0.00160181017401452	dementia
SPCS3	ERN1	-0.169964498055265	0.113249914440215	-1.50079140364375	0.13340952279582	0.421270070333666	0.375439394779307	dementia
SPDL1	AIF1	-0.270056206637363	0.11854760105451	-2.27804024910793	0.022724179661848	0.399158206311915	0.398854937620925	dementia
SPDL1	HSPA1A	-0.565887677879006	0.175493450966605	-3.22455154173639	0.00126170142447108	0.146312304473486	0.834719149334476	dementia
SPDL1	PICALM	-0.079536383852647	0.119022453667976	-0.668246884529211	0.503976012231325	0.767237205407546	0.115070345212506	dementia
SPDL1	CD163	-0.358459028356036	0.154349871793669	-2.32237982571968	0.0202124926774023	0.248589501574266	0.604517216421003	dementia
SPDL1	MKI67	0.0685420101410111	0.201821614151493	0.33961679688857	0.7341451271451	0.996318489210892	0.00160181017401452	dementia
SPDL1	ERN1	-0.308948969687954	0.122600880593686	-2.51995718294918	0.0117369110367913	0.14031706005817	0.852889523278844	dementia
SPDYA	AIF1	-0.0112193504158916	0.187858174583668	-0.0597224498787767	0.952376691229361	0.992697827285528	0.00318292865834969	dementia
SPDYA	HSPA1A	0.0840425412306755	0.164985293718629	0.509394136510156	0.61047598547261	0.894367058879335	0.0484842049969964	dementia
SPDYA	PICALM	0.313363056260396	0.132437394718231	2.36612217362849	0.0179755114181499	0.150148389492781	0.823479321727733	dementia
SPDYA	CD163	0.31757803071222	0.152425228258163	2.08350044373453	0.0372056312927612	0.318154525763861	0.497361894523337	dementia
SPDYA	ERN1	0.122612380706011	0.136747154816463	0.896635698714003	0.369913342465901	0.675410658324599	0.170432090258148	dementia
SPDYE1	AIF1	0.152533757085146	0.16652036485371	0.916006623088705	0.359663421139379	0.81403752315834	0.0893555757925928	dementia
SPDYE1	HSPA1A	0.000132590289569678	0.168564600157528	0.000786584427844097	0.999372396493973	0.999831672232099	7.31099741425591e-05	dementia
SPDYE1	PICALM	0.273329583552517	0.140776210857845	1.94158929187634	0.0521868402357023	0.261429980160607	0.582644610054151	dementia
SPDYE1	CD163	0.234455005752617	0.15895095383177	1.47501477720454	0.140208570622952	0.530873751494418	0.275008747371121	dementia
SPDYE1	ERN1	0.173470434080593	0.209157973007244	0.829375192283897	0.406892134634819	0.7059392631076	0.151232662732777	dementia
SPDYE16	PICALM	0.372429664519528	0.21731748231707	1.7137584171721	0.0865731032556658	0.34264036497572	0.465161476006838	dementia
SPDYE2	AIF1	0.218114706041846	0.261999842063503	0.832499379862145	0.405127128071094	0.834685539991366	0.0784771101076635	dementia
SPDYE2	HSPA1A	0.0307140660377328	0.237511159253055	0.129316307218259	0.897107368481427	0.983364610120599	0.00728542539902088	dementia
SPDYE2	FRMD4A	0.356943394910695	0.287435100652968	1.24182256829394	0.214302034051228	0.505495979263031	0.296282294456409	dementia
SPDYE2	PICALM	0.427259235799203	0.274161912507712	1.55841937303083	0.119133867141998	0.397541656376027	0.400617357104687	dementia
SPDYE2	CD163	0.625268537807505	0.276812459483004	2.25881645275398	0.0238948046634067	0.2604439579437	0.584285713340318	dementia
SPDYE2	GPNMB	0.755120246148192	0.277203071422275	2.72406882894124	0.00644830664783997	0.343803729794341	0.463689416129727	dementia
SPDYE2	ERN1	0.397211627298877	0.274354232773104	1.44780571921184	0.147671392829484	0.442426013623699	0.354159345444125	dementia
SPDYE3	AIF1	-0.0216749477896193	0.157159230965374	-0.137917115377046	0.890305923559223	0.978672164949761	0.00936276355672613	dementia
SPDYE3	HSPA1A	-0.0955856413870638	0.162409794379426	-0.588546040294554	0.556165840350201	0.872479506717812	0.0592447651984614	dementia
SPDYE3	FRMD4A	-0.24987943649569	0.0823884136205672	-3.03294389969066	0.00242180618048924	0.0394200018053129	1.40428336016725	dementia
SPDYE3	PICALM	-0.0594575105653605	0.0704346086646347	-0.844151926057541	0.398584514401321	0.688865060810877	0.161865842075899	dementia
SPDYE3	CD163	0.0757798355935349	0.167892038746319	0.451360506188364	0.651729742787275	0.899011387627391	0.0462348070961201	dementia
SPDYE3	ERN1	0.032051118934094	0.161420211378201	0.198557037315479	0.842609263617904	0.944840831220057	0.0246413469881122	dementia
SPDYE5	AIF1	0.128503864459463	0.170230338769906	0.754882269447618	0.450319625228573	0.851478248739611	0.0698264417389801	dementia
SPDYE5	HSPA1A	0.24128311804143	0.14823598933037	1.62769594031371	0.103589374351048	0.563176137565646	0.249355755043349	dementia
SPDYE5	PICALM	0.385946573652951	0.137669673870494	2.80342476888564	0.00505630270640392	0.0764483868185502	1.11663167445302	dementia
SPDYE5	CD163	0.215009269522673	0.157287169143022	1.3669854362193	0.171629870479347	0.57222894473849	0.242430178298885	dementia
SPDYE5	ERN1	0.374944035214294	0.196930769121738	1.90393830728662	0.0569182193290013	0.283014861484391	0.548190758499738	dementia
SPECC1	AIF1	-0.0149919060051271	0.0875441505880143	-0.171249659793714	0.864027461304822	0.973053964725229	0.0118630734701001	dementia
SPECC1	CCL3	-0.0313193570028568	0.135385584541694	-0.231334503661367	0.817054943512162	0.975738719728785	0.0106664607875395	dementia
SPECC1	HIF1A	0.0529725484552451	0.0975880398729486	0.542818039220901	0.587255091638768	0.910133919483599	0.0408946997518809	dementia
SPECC1	HIST	-0.0316572409044628	0.0640491752458746	-0.494264614383178	0.621119312158052	0.894823447759202	0.0482626442680615	dementia
SPECC1	HSPA1A	0.0220804206680408	0.0979504525037205	0.225424386550966	0.821649142092039	0.96140351869292	0.0170942927065169	dementia
SPECC1	IFI44L	0.135514923370539	0.0753966929918776	1.79735898211262	0.0722786480882207	0.569661150230748	0.244383397562318	dementia
SPECC1	TMEM163	-0.0259853557571614	0.0883131017748202	-0.294241230745338	0.768573576786822	0.971202118915582	0.0126903787478734	dementia
SPECC1	FRMD4A	-0.0747479226363852	0.0411003462978952	-1.81866892542979	0.0689619553126011	0.282041175461122	0.549687483985013	dementia
SPECC1	PICALM	0.0883905383864326	0.0400427838471699	2.20740243045514	0.0272859567346036	0.183669186692478	0.735963697106738	dementia
SPECC1	CD163	0.101068593438878	0.056277831230314	1.79588643040028	0.0725125809849154	0.414530254630433	0.382443766827713	dementia
SPECC1	GPNMB	0.0180365624199909	0.104808682113196	0.172090346489722	0.863366501930583	0.978085857566428	0.00962302064111851	dementia
SPECC1	MKI67	0.0768952171790847	0.0759757438060528	1.01210219639809	0.311489192334853	0.996318489210892	0.00160181017401452	dementia
SPECC1	ERN1	-0.0780262559419989	0.114936397438462	-0.67886463888669	0.497223632886036	0.767057446590316	0.115172109580455	dementia
SPECC1L	AIF1	-0.0939323753986082	0.108161526332126	-0.868445357457097	0.385150573512705	0.822934758012746	0.0846345941415424	dementia
SPECC1L	CCL3	0.0516342511951686	0.163320918878721	0.316152098271694	0.751887064377646	0.973968587923658	0.0114550496012695	dementia
SPECC1L	HIF1A	-0.0690629700539988	0.16543565223635	-0.417461225076999	0.676341080268793	0.9409533569287	0.0264319040228408	dementia
SPECC1L	HIST	-0.0455199477469761	0.120139255455387	-0.378893206674479	0.704767169051867	0.92886952107741	0.0320452873582139	dementia
SPECC1L	HSPA1A	0.00818165884696865	0.0876780795869745	0.0933147587801879	0.925653507431582	0.987924927784709	0.00527605610830149	dementia
SPECC1L	IFI44L	0.01918638894848	0.127182499774249	0.150857146089566	0.880088405982207	0.978043316343506	0.00964191041447072	dementia
SPECC1L	TMEM163	-0.178694227243859	0.135345403139633	-1.32028294348131	0.186740568131623	0.762973112184953	0.117490766678751	dementia
SPECC1L	FRMD4A	-0.199351697524195	0.103346949670105	-1.92895579560449	0.0537363501791024	0.248795261978734	0.604157894544259	dementia
SPECC1L	PICALM	-0.102982380203712	0.0666345591340328	-1.54548002631138	0.122230196527384	0.402001535245617	0.395772288339841	dementia
SPECC1L	CD163	0.135416535987869	0.0820006071685808	1.65140894273469	0.0986551000214774	0.467627002503339	0.330100419025146	dementia
SPECC1L	GPNMB	-0.048802012513922	0.103602065937686	-0.471052503366826	0.637603241947123	0.943811972332114	0.0251145178970806	dementia
SPECC1L	MKI67	0.0377225369375043	0.148534511823071	0.253964795618934	0.799522755615742	0.996318489210892	0.00160181017401452	dementia
SPECC1L	ERN1	-0.0701393841466744	0.0750497265103494	-0.934572148467484	0.350008837950712	0.659617586338394	0.180707773967626	dementia
SPEF2	PICALM	0.0997300909098999	0.158595703594247	0.62883223599203	0.529458893403776	0.785321686608827	0.104952409367365	dementia
SPEF2	CD163	-0.204856601340416	0.184328724823554	-1.11136558632689	0.266411018992567	0.668626679374027	0.174816298288241	dementia
SPEF2	ERN1	0.39051178990637	0.202561370806022	1.92786901249959	0.0538714209557881	0.27831140124497	0.555469002087248	dementia
SPEN	AIF1	-0.0994015490313806	0.0722213093032678	-1.3763465380277	0.168714371231148	0.688953629717835	0.161810007461552	dementia
SPEN	CCL3	-0.0195810194160828	0.113705403833007	-0.172208345039084	0.863273737499644	0.979106574348284	0.00917003329157953	dementia
SPEN	HIF1A	-0.0637769163748858	0.0623142810805542	-1.02347191155814	0.306084773873456	0.77489832512526	0.110755277795423	dementia
SPEN	HIST	-0.107659730912129	0.0567392683612498	-1.89744658367247	0.0577690224088248	0.4663385165856	0.331298713111292	dementia
SPEN	HSPA1A	-0.0967457310244726	0.0772796768383446	-1.25189098845286	0.210609588883271	0.676695286191988	0.169606848768398	dementia
SPEN	IFI44L	0.0411825089842523	0.0603640233363761	0.682235986073434	0.495089743212086	0.900649262122263	0.045444302451076	dementia
SPEN	TMEM163	0.0419264877745728	0.0634880148731244	0.660384292348082	0.509007249611305	0.918546878366698	0.0368986744191921	dementia
SPEN	FRMD4A	-0.0717587965305923	0.0337411044869283	-2.12674711221716	0.0334411007671711	0.190857394648133	0.719291008925958	dementia
SPEN	PICALM	0.0121153226851474	0.0324966297557521	0.372817820685016	0.709284038562137	0.886059808976498	0.0525369622757076	dementia
SPEN	CD163	0.0511240910985281	0.0336618283720757	1.51875562234576	0.128824020050245	0.517202564138272	0.286339330681934	dementia
SPEN	GPNMB	-0.0875505573589586	0.0739180998776854	-1.18442651399091	0.236244269786223	0.830428132385565	0.0806979466670271	dementia
SPEN	MKI67	0.0592786204358775	0.0668620184018977	0.886581378377818	0.375304323169328	0.996318489210892	0.00160181017401452	dementia
SPEN	ERN1	-0.0914904454207159	0.0715122122583755	-1.27936813211929	0.200767450471193	0.511684903415327	0.290997396121759	dementia
SPESP1	AIF1	0.275065714741192	0.174350277923192	1.57766146413812	0.11464340376228	0.624170936646258	0.204696457311206	dementia
SPESP1	HSPA1A	0.268448906053511	0.150698332546089	1.78136613403741	0.0748526569625166	0.508333793234338	0.293851018120704	dementia
SPESP1	FRMD4A	0.0439909614330526	0.157333652692692	0.279603000884858	0.779782104526797	0.905987322130208	0.0428778795499155	dementia
SPESP1	PICALM	0.166660458502079	0.108026046835829	1.54278031441213	0.122884087362385	0.403142675617841	0.394541226147776	dementia
SPESP1	CD163	0.224349857558813	0.155965555156095	1.43845772442688	0.150304224281408	0.545014651946012	0.263591822175159	dementia
SPESP1	ERN1	0.0917959291997072	0.11630342986811	0.789279639506811	0.429948583992694	0.72363569410693	0.140480019242642	dementia
SPG11	AIF1	-0.0102514360242247	0.0618398878804691	-0.165773845580701	0.868334929507023	0.973213966429684	0.0117916672095496	dementia
SPG11	CCL3	0.0218039044806107	0.110407712773713	0.197485338051509	0.843447754050387	0.97762810766124	0.00982632057667124	dementia
SPG11	HIF1A	0.0481461205447978	0.0583237164453474	0.825498158882132	0.409088827525381	0.846085923460044	0.0725855303537671	dementia
SPG11	HIST	0.0153369063554674	0.054837205246696	0.279680670932651	0.77972250911626	0.950755328433688	0.0219312319401893	dementia
SPG11	HSPA1A	0.134647290911192	0.067498172981988	1.99482867406089	0.0460615688595942	0.46195429613969	0.335400989630429	dementia
SPG11	IFI44L	0.0239018072795423	0.0633359564612615	0.377381326737546	0.705890241893755	0.950904049262783	0.0218633032287604	dementia
SPG11	TMEM163	-0.0650892222810765	0.0546961093650932	-1.19001557947403	0.234040268730961	0.806311666744493	0.0934970562292984	dementia
SPG11	FRMD4A	-0.0743869325789738	0.0288442602136963	-2.57891629141705	0.00991108003336902	0.0927704558319738	1.03259030947104	dementia
SPG11	PICALM	0.0690323638599672	0.0262371646604484	2.63109084969196	0.00851112806474088	0.0998632440422409	1.0005943300618	dementia
SPG11	CD163	0.0375720077065702	0.0323307129705432	1.16211503720324	0.245188740117736	0.650810291347634	0.186545588125851	dementia
SPG11	GPNMB	0.10407750243789	0.0535767768905108	1.94258610686085	0.0520661868774158	0.609391287400518	0.215103759271414	dementia
SPG11	MKI67	0.0288077252462902	0.0615567335620013	0.46798658049772	0.639794186306462	0.996318489210892	0.00160181017401452	dementia
SPG11	ERN1	-0.0375967036761568	0.0698896393206763	-0.537943878972545	0.590615794002348	0.824575755884758	0.0837694384411053	dementia
SPG21	AIF1	0.166652573828945	0.0959715080291968	1.73647968288927	0.082479053728146	0.574311849169954	0.240852223286935	dementia
SPG21	CCL3	0.223193207236586	0.175442686895462	1.27217162018031	0.203312148700177	0.871410557334409	0.059777182793307	dementia
SPG21	HIF1A	0.443095289095335	0.180682397361982	2.45234342450986	0.0141929132621911	0.266082223059701	0.574984139672481	dementia
SPG21	HIST	0.0186030324475487	0.124987238921265	0.148839454396361	0.881680317261625	0.974144515092806	0.0113766104194098	dementia
SPG21	HSPA1A	0.0757967862705938	0.0964377460431192	0.785965966445374	0.431887426005321	0.818365686677456	0.0870525884833936	dementia
SPG21	IFI44L	0.0975706601813364	0.15680249709206	0.622251953832419	0.533776208565572	0.910130599017509	0.0408962842030261	dementia
SPG21	TMEM163	-0.0136605284539932	0.171252216576306	-0.0797684767362203	0.936421396325846	0.989648347218236	0.00451909630415163	dementia
SPG21	FRMD4A	-0.0597211486994034	0.124523187882186	-0.479598617053611	0.631512829908234	0.839775438844547	0.0758368314488152	dementia
SPG21	PICALM	0.110506027875204	0.0809153347618066	1.3656994462237	0.172033318234055	0.474593359937898	0.323678342314431	dementia
SPG21	CD163	0.0384447829974063	0.0857681323388485	0.448240878622849	0.653979363471282	0.899011387627391	0.0462348070961201	dementia
SPG21	GPNMB	0.17154306564161	0.116685151928961	1.4701361981861	0.141524870287171	0.753505480270163	0.122913584699799	dementia
SPG21	MKI67	0.147379647213763	0.178860106957477	0.823993956622209	0.409942991825444	0.996318489210892	0.00160181017401452	dementia
SPG21	ERN1	0.187246035519709	0.0915992137111491	2.04418824063462	0.0409349544422308	0.246224879410139	0.608668066576793	dementia
SPHK1	AIF1	0.246858070002445	0.167334470603722	1.47523740393603	0.140148728687468	0.658512605213428	0.181435907380649	dementia
SPHK1	HSPA1A	0.490523968168979	0.260436407552868	1.88346926137585	0.0596368017376208	0.476515463891578	0.321923001061735	dementia
SPHK1	PICALM	0.216414551659846	0.204687580699208	1.05729204928105	0.290378320737596	0.601977533557867	0.220419716771936	dementia
SPI1	AIF1	0.179844180089075	0.0929031614194585	1.93582411342362	0.0528892465381046	0.500312030706103	0.300759053769692	dementia
SPI1	CCL3	0.0446803785448388	0.109523502082499	0.407952427518098	0.683308601226795	0.96835926667071	0.013963487128073	dementia
SPI1	HIF1A	-0.0265318184610942	0.0717662818675818	-0.369697548356327	0.711607858708462	0.949069248036173	0.0227020984865086	dementia
SPI1	HIST	-0.0258185305062339	0.116093031218157	-0.222395179411905	0.824006264140136	0.959309735464746	0.0180411481109044	dementia
SPI1	HSPA1A	-0.0201771122285313	0.0875788417761458	-0.23038797749923	0.817790302476619	0.960001848207369	0.0177279308505471	dementia
SPI1	IFI44L	0.0713610137855928	0.0734525923850967	0.971524781745779	0.331287018654983	0.827328396621985	0.0823220690068638	dementia
SPI1	TMEM163	-0.00960768331102208	0.0640327267581775	-0.150043326240126	0.880730432758169	0.987252203801445	0.00557188813308586	dementia
SPI1	FRMD4A	-0.0696272133939624	0.0387653369284227	-1.79612042383441	0.072475366891193	0.290015266015909	0.537579140818385	dementia
SPI1	PICALM	0.0788387840735477	0.0380663179627808	2.07109035737662	0.0383503528066203	0.22518479587459	0.64746093571535	dementia
SPI1	CD163	0.0352732873553937	0.0444545785692987	0.793468040652042	0.427505182385737	0.777824262097114	0.109118514350606	dementia
SPI1	GPNMB	0.120147977510007	0.069646161955953	1.72511986498256	0.0845058732629818	0.68497931908961	0.16432254053801	dementia
SPI1	MKI67	0.176975526989298	0.0817417335613475	2.1650571780017	0.0303833067839017	0.982161593033125	0.00781705275369881	dementia
SPI1	ERN1	-0.230011602076487	0.0990226731799492	-2.32281753955983	0.02018895642881	0.179266357632207	0.746501205505173	dementia
SPIB	HSPA1A	-0.0172360110854522	0.199990813409182	-0.0861840141136244	0.931320138310471	0.988204659521069	0.00515310268347961	dementia
SPIB	ERN1	-0.0358484615079584	0.161379148974326	-0.222138124632579	0.824206360014549	0.934206993575849	0.0295568858600202	dementia
SPICE1	AIF1	0.198748370969915	0.102052845423944	1.94750445364146	0.0514742863372432	0.499267977756367	0.301666287999942	dementia
SPICE1	HIF1A	-0.06215194721863	0.218054925727112	-0.285028861473237	0.775622030385223	0.96562291424301	0.0151924369753093	dementia
SPICE1	HIST	-0.23268616877821	0.14696402774008	-1.58328655220132	0.113356166608155	0.570963074391422	0.2433919777552	dementia
SPICE1	HSPA1A	0.108272988431352	0.125763779589559	0.860923461307461	0.389280199084745	0.795568965216498	0.0993221668473862	dementia
SPICE1	FRMD4A	0.081626274205319	0.138348937141288	0.590002900578546	0.555188704884164	0.799689009794426	0.0970788724939704	dementia
SPICE1	PICALM	-0.0436437883980914	0.0771661404769573	-0.56558210801179	0.571677893470111	0.811247518554012	0.0908466186106167	dementia
SPICE1	CD163	-0.0226630412380061	0.117925893472239	-0.192180364894512	0.847600925766815	0.962122876886031	0.0167694587878734	dementia
SPICE1	GPNMB	0.067703162077809	0.151063508897289	0.44817681365949	0.654025594938894	0.948202220234683	0.0230990321065556	dementia
SPICE1	ERN1	0.0115317460945444	0.0988239071328092	0.116689841852204	0.907105840307371	0.968341232727125	0.0139715751542689	dementia
SPIDR	AIF1	-0.0369545499309084	0.0606398707035199	-0.609410104312168	0.542252642080549	0.89040072531598	0.0504144948990899	dementia
SPIDR	CCL3	0.0856794938500759	0.0895963509811151	0.956283296271018	0.338929126648856	0.907139829110333	0.0423257643947343	dementia
SPIDR	HIF1A	0.123727516943644	0.0608558701439916	2.03312378330786	0.0420400187241026	0.384636615743291	0.414949375172067	dementia
SPIDR	HIST	-0.0073414555963292	0.0481855855710498	-0.152357920098412	0.878904644441745	0.973882577577824	0.011493403474777	dementia
SPIDR	HSPA1A	0.0261973101092789	0.0761759302506904	0.343905352032658	0.730917466764201	0.933830016070758	0.0297321706660919	dementia
SPIDR	IFI44L	0.0100013793038126	0.0541998533371832	0.18452779275237	0.85359942603931	0.974620277270014	0.0111645572325145	dementia
SPIDR	TMEM163	-0.0206400205876178	0.0500887933237166	-0.412068632882097	0.680289118743874	0.958281566199512	0.0185068659943305	dementia
SPIDR	FRMD4A	-0.0371520085851004	0.0253938517871129	-1.46303163838873	0.143458721914304	0.414003454466346	0.382996035088249	dementia
SPIDR	PICALM	0.0114924423044402	0.0266269407384735	0.431609564813231	0.666025205553373	0.866162482667678	0.0624006314157716	dementia
SPIDR	CD163	0.085987451737591	0.0351971954846819	2.44301997796993	0.0145649309902847	0.219125304658008	0.659307467082062	dementia
SPIDR	GPNMB	0.0740392460990943	0.0603864532447317	1.22609032524283	0.220164686190922	0.816691248971813	0.087942097948432	dementia
SPIDR	MKI67	0.0225023212270365	0.0547618739121919	0.410912184325867	0.681136927783465	0.996318489210892	0.00160181017401452	dementia
SPIDR	ERN1	-0.0484565291529596	0.0959158839284072	-0.505198171234372	0.613419654652633	0.83718365104961	0.0771792613752381	dementia
SPIN1	AIF1	-0.136481518609501	0.0614506228745947	-2.22099487726959	0.0263513083616454	0.419894063582004	0.37686026532825	dementia
SPIN1	CCL3	0.0626857909757869	0.109159299133154	0.574259742171135	0.565792047222765	0.942768770092027	0.0255948122331429	dementia
SPIN1	HIF1A	-0.217529912551275	0.0708320466830192	-3.07106631444301	0.00213295772612503	0.10514010584468	0.978231590112557	dementia
SPIN1	HIST	-0.0744851196713574	0.0606530359344953	-1.22805261968751	0.219427215584424	0.692967009023965	0.159287440914745	dementia
SPIN1	HSPA1A	-0.0996363223780882	0.082090997491432	-1.2137301948181	0.224850770059947	0.683873485903521	0.165024233741762	dementia
SPIN1	IFI44L	-0.0565612582035692	0.0659003426543083	-0.858284736094183	0.390735255822869	0.852960002677953	0.0690713334556005	dementia
SPIN1	TMEM163	-0.138783345187404	0.0624312323787429	-2.22297942711537	0.026217187247229	0.521310635569948	0.282903414681224	dementia
SPIN1	FRMD4A	-0.186138740092388	0.0410863500101048	-4.53042774660219	5.88643840790318e-06	0.000867553995172058	3.06170348590248	dementia
SPIN1	PICALM	-0.0427056947479891	0.0335023957520505	-1.27470569758807	0.20241342943353	0.510886736752532	0.291675371989799	dementia
SPIN1	CD163	-0.148800422052227	0.0368244078182997	-4.04080963871689	5.32669839781024e-05	0.0223597603013432	1.65053285643686	dementia
SPIN1	GPNMB	-0.100707828869605	0.0714710382792104	-1.4090718603552	0.158813920569971	0.776731390591248	0.10972914304286	dementia
SPIN1	MKI67	-0.0310963268908221	0.0638468366850144	-0.48704569412318	0.626225949594916	0.996318489210892	0.00160181017401452	dementia
SPIN1	ERN1	-0.219122981386435	0.0831963873078731	-2.63380404458618	0.00844342016690469	0.124013469703868	0.906531141447743	dementia
SPIN2A	PICALM	0.0763936578123545	0.155440392692263	0.491465934234977	0.623096940345162	0.842823214382417	0.0742635108672861	dementia
SPIN2A	ERN1	0.179482808367991	0.184665202119315	0.971936273364726	0.331082252792802	0.642919986178615	0.19184307330186	dementia
SPIN2B	AIF1	0.034505439841825	0.115806662620041	0.29795729417604	0.765735758278233	0.952641028209628	0.0210707182880648	dementia
SPIN2B	HSPA1A	-0.108051916152316	0.190286823285954	-0.567837090800243	0.57014559180878	0.877861425268948	0.0565740341973237	dementia
SPIN2B	PICALM	-0.0276039921397118	0.102309334550909	-0.269809126028242	0.787307101566872	0.921562688185173	0.0354751170841894	dementia
SPIN2B	ERN1	-0.0333426942145317	0.160279336906807	-0.208028650841739	0.835206596554543	0.940384358773355	0.0266946030210607	dementia
SPIN3	AIF1	0.264756694739909	0.1427409128975	1.85480595132544	0.063623941892364	0.525921511093103	0.279079065433022	dementia
SPIN3	HSPA1A	-0.0509035968003358	0.152080701722671	-0.33471437351178	0.737840557781865	0.937067128207711	0.0282292966619121	dementia
SPIN3	PICALM	0.283170297498692	0.110155067889356	2.57065156351334	0.0101507398820531	0.109063368794083	0.962321091775869	dementia
SPIN3	CD163	0.309700213792543	0.12647654616669	2.4486770328498	0.0143381949480112	0.218284227458206	0.660977643930521	dementia
SPIN3	ERN1	0.221642984265066	0.127821519796923	1.73400366868743	0.0829174322288047	0.339108147107395	0.469661776127896	dementia
SPIN4	PICALM	-0.435827441474268	0.168652851784069	-2.58416882290416	0.0097614000457941	0.106846658001255	0.971239057349349	dementia
SPIN4	ERN1	-0.0166331895634807	0.144067982214957	-0.115453755287994	0.908085473222086	0.968354172574422	0.0139657717592048	dementia
SPINDOC	AIF1	-0.0333798687234167	0.171393801743401	-0.194755401793297	0.845584437868245	0.970161821295229	0.0131558201315748	dementia
SPINDOC	HSPA1A	-0.0659820366364235	0.153649702310618	-0.429431594361532	0.667609165424714	0.915081721190118	0.0385401196197655	dementia
SPINDOC	PICALM	0.0326997900358282	0.134323752967794	0.24344011623669	0.807664470066184	0.929669689190923	0.0316713284814305	dementia
SPINDOC	CD163	0.00923728690730723	0.152210169676642	0.06068771177991	0.951607918221614	0.988787485644211	0.00489703876623898	dementia
SPINDOC	ERN1	-0.00764574678182594	0.150375439610305	-0.0508443852376408	0.959449522289088	0.985500560544695	0.00634312436130253	dementia
SPINT1	AIF1	0.143510977815271	0.151946654715578	0.944482641515884	0.344923068152593	0.806803290335068	0.0932323392998155	dementia
SPINT1	HSPA1A	0.0553326120281588	0.162882879071327	0.339707968962953	0.734076459918936	0.93423553646072	0.0295436170361749	dementia
SPINT1	PICALM	0.064885805322713	0.144544942353756	0.448897099172885	0.653505888761066	0.860666113296829	0.0651652960211094	dementia
SPINT1	ERN1	0.108959867697768	0.156160900400067	0.697741031324906	0.485339162930392	0.757987056921246	0.120338210140603	dementia
SPINT2	AIF1	0.0237970654874713	0.105922864927676	0.224664103484361	0.822240591997045	0.965759247109603	0.0151311248093935	dementia
SPINT2	CCL3	-0.25141047464096	0.188176812194316	-1.33603323230573	0.181538411408173	0.867371273500552	0.0617949653631674	dementia
SPINT2	HIF1A	0.0686925774073667	0.162631706164757	0.422381213524111	0.672746788081275	0.93938122936477	0.0271581221011923	dementia
SPINT2	HIST	-0.113929124445664	0.138973348823294	-0.819791171547046	0.412335164767699	0.82333344324129	0.0844242434854023	dementia
SPINT2	HSPA1A	-0.0199497412295333	0.107607004177294	-0.18539444882848	0.85291966214446	0.971406562513991	0.0125989668975857	dementia
SPINT2	IFI44L	-0.185241312629825	0.128662755239607	-1.4397430887039	0.149940097840589	0.681414682354598	0.166588512979931	dementia
SPINT2	TMEM163	0.0303577208053101	0.143330795341125	0.211801802488149	0.832261662242901	0.978397862889909	0.00948450459823598	dementia
SPINT2	FRMD4A	-0.0261822084118793	0.124764238920644	-0.209853469538915	0.833782039438814	0.935207889791189	0.0290918379472394	dementia
SPINT2	PICALM	0.0869525628484107	0.100563987926742	0.864649111884396	0.387231408010191	0.680894851969727	0.16691994937224	dementia
SPINT2	CD163	-0.024433462305002	0.105323672275559	-0.231984527097352	0.816550031599967	0.951225281430548	0.0217166156645186	dementia
SPINT2	GPNMB	0.0639334048748636	0.113869837115652	0.561460405093315	0.574483715258304	0.941842340129911	0.0260217899269948	dementia
SPINT2	MKI67	0.182842564025479	0.166687719566658	1.09691682447165	0.272677753324734	0.996318489210892	0.00160181017401452	dementia
SPINT2	ERN1	0.0710879958954903	0.097333345474901	0.730356031107771	0.465172587153983	0.746416656303306	0.127018677862972	dementia
SPIRE2	AIF1	0.0779520989185851	0.209544582217523	0.37200722678511	0.709887468697827	0.942146681857783	0.0258814770773603	dementia
SPIRE2	HSPA1A	-0.0951954244582188	0.155854458175363	-0.610796929216536	0.541334026605337	0.86515746565424	0.0629048402335634	dementia
SPIRE2	PICALM	0.130100317663405	0.148992037824936	0.873203156106041	0.382552354880163	0.677760259450218	0.168923899658367	dementia
SPIRE2	CD163	0.222022499795012	0.181543071599829	1.22297423877685	0.221339426454927	0.630608095565501	0.200240458204579	dementia
SPIRE2	ERN1	0.232524501350788	0.106709401212459	2.17904419581393	0.029328385175165	0.212711586969464	0.672208852270095	dementia
SPN	AIF1	-0.0923557989536147	0.0924638473118325	-0.998831452926101	0.317876346638623	0.793249343905142	0.100590278431451	dementia
SPN	HIF1A	-0.168698618493508	0.17973271933718	-0.938608279647893	0.347931900240841	0.80774446024244	0.0927260118239546	dementia
SPN	HIST	-0.257152315292367	0.149420438143082	-1.72099826829662	0.0852511381288323	0.520157566871451	0.283865079332057	dementia
SPN	HSPA1A	-0.0479250322432644	0.105882433632013	-0.452624959583235	0.650818822778072	0.907605748415347	0.0421027621291477	dementia
SPN	IFI44L	-0.0733017225716153	0.174416413770826	-0.420268488422941	0.674289327159318	0.944002349138338	0.0250269249640623	dementia
SPN	TMEM163	-0.316892615865885	0.148289868000731	-2.13698090192058	0.0325995449987106	0.534577284512754	0.271989499414798	dementia
SPN	FRMD4A	-0.0921490915629921	0.123958065600985	-0.743389235030621	0.457246059832771	0.733533816025924	0.134579860314308	dementia
SPN	PICALM	-0.144064994378381	0.0964207982583734	-1.49412779172745	0.135142221243994	0.423029908215349	0.373628926918767	dementia
SPN	CD163	-0.0528012113308339	0.110743972408403	-0.476786322384325	0.633514286342178	0.890317508015386	0.0504550861771449	dementia
SPN	GPNMB	-0.06216369036995	0.122984782111072	-0.505458393330383	0.613236914394412	0.941876223822393	0.0260061660424561	dementia
SPN	MKI67	-0.0924930521249958	0.158079363745696	-0.585105164477955	0.558477006483905	0.996318489210892	0.00160181017401452	dementia
SPN	ERN1	0.0616609879130384	0.104005091723162	0.59286508853976	0.553271443713183	0.804765410738057	0.0943306981037736	dementia
SPNS1	AIF1	0.262098088833554	0.104497911515383	2.50816580956232	0.0121359704616633	0.34072710071667	0.467593322189021	dementia
SPNS1	HSPA1A	0.12400319050793	0.13475958177823	0.920180879694322	0.357478244320957	0.780936438199246	0.107384312681839	dementia
SPNS1	FRMD4A	0.100145771044523	0.134816268861176	0.742831498679473	0.457583702620174	0.733618175126411	0.134529917715176	dementia
SPNS1	PICALM	0.122116777582922	0.0888966707552412	1.37369348644277	0.169536859886367	0.471537843459299	0.326483447049612	dementia
SPNS1	CD163	0.0372129094380472	0.123343592631849	0.301701196179025	0.762879856331392	0.931520434166211	0.0308076138237875	dementia
SPNS1	GPNMB	0.142632123467347	0.142550563942187	1.00057214452826	0.317033702619806	0.87782514259018	0.056591984288722	dementia
SPNS1	ERN1	0.235833118228945	0.12738767095105	1.85130253554574	0.064126041532387	0.300405401858349	0.522292262159946	dementia
SPNS2	AIF1	-0.0532578196861097	0.117038121439334	-0.455046774770011	0.64907558828386	0.924963553707656	0.033875379407443	dementia
SPNS2	CCL3	0.0960922937217941	0.224831556777959	0.427396825867704	0.669090318943775	0.963888280491339	0.0159733000990692	dementia
SPNS2	HIF1A	-0.103411137425113	0.125466895669029	-0.824210536761051	0.409819941056545	0.846085923460044	0.0725855303537671	dementia
SPNS2	HIST	0.162114900195535	0.0756336691870082	2.14342239293849	0.0320791965876571	0.374064740900008	0.427053226188937	dementia
SPNS2	HSPA1A	-0.120231951110885	0.139214866130244	-0.863643046557974	0.387784009273669	0.79498928870251	0.0996387227758972	dementia
SPNS2	IFI44L	-0.0500168416055274	0.0877788752749551	-0.569804995209344	0.568809967174114	0.918629405977562	0.0368596566217899	dementia
SPNS2	TMEM163	0.0446405692587311	0.0921184962377661	0.484599413602125	0.627960529745989	0.95197378862254	0.0213750091925287	dementia
SPNS2	FRMD4A	-0.0498716986708443	0.0435152278712054	-1.14607462974691	0.251764273963804	0.552015473289313	0.258048748593296	dementia
SPNS2	PICALM	0.114134052829407	0.0431571686225341	2.64461401135137	0.00817841498450469	0.0981036354533964	1.00831489855181	dementia
SPNS2	CD163	0.111849384076018	0.0786977993113084	1.42125173835637	0.155243588415906	0.548998741744097	0.260428650912789	dementia
SPNS2	GPNMB	-0.0334003868777917	0.104927235011016	-0.318319518038238	0.750242580463934	0.962552889141644	0.0165753980986215	dementia
SPNS2	MKI67	0.0680675553130024	0.0948655824614315	0.717515810759671	0.47305588424046	0.996318489210892	0.00160181017401452	dementia
SPNS2	ERN1	-0.261881053342358	0.121139794791728	-2.16180862608032	0.0306329303177375	0.217235952307134	0.663068297883891	dementia
SPNS3	AIF1	-0.280923338330249	0.144476838164258	-1.94441781741419	0.051845086977536	0.499767955549221	0.301231593696365	dementia
SPNS3	HIST	-0.129388528834351	0.164586504411567	-0.786143003018039	0.431783713348836	0.830659741264324	0.0805768375309574	dementia
SPNS3	HSPA1A	-0.201743136548218	0.161254342605908	-1.25108653378261	0.210902908020734	0.676695286191988	0.169606848768398	dementia
SPNS3	FRMD4A	-0.339073058787026	0.192178598615462	-1.76436430086313	0.0776706645067614	0.300318685941733	0.522417644994115	dementia
SPNS3	PICALM	-0.344771962677141	0.142383841027233	-2.42142619688985	0.0154597399254209	0.138470009302857	0.858644278618821	dementia
SPNS3	CD163	0.0907964025080616	0.157729675641936	0.575645655381805	0.564854714933783	0.85153791831874	0.0697960084765542	dementia
SPNS3	ERN1	-0.363076693584873	0.190353391645803	-1.90738231898942	0.0564710972803023	0.28217171037402	0.549486529363799	dementia
SPOCK1	HIF1A	-0.0171667994974248	0.0943890620956004	-0.181872762757593	0.855682580150415	0.975205218872736	0.0109039832289216	dementia
SPOCK1	FRMD4A	-0.0381523204516007	0.0583604146260066	-0.653736281623319	0.513281724070449	0.771131901232574	0.112871330019077	dementia
SPOCK1	PICALM	-0.0236160231132825	0.0606249380852983	-0.389543047121223	0.69687447328582	0.878871455267331	0.0560746406833196	dementia
SPOCK1	CD163	0.0337644718681729	0.0656910796990055	0.513988688005749	0.607259899475428	0.875850168048893	0.0575701823651787	dementia
SPOCK3	HIF1A	0.0527607797489449	0.0940358070925602	0.561071164062133	0.57474902494474	0.906381325197431	0.0426890511226573	dementia
SPOCK3	FRMD4A	0.054157820170655	0.0609201617192005	0.888996657958409	0.374004875929072	0.667262245480631	0.175703447370553	dementia
SPOCK3	PICALM	0.0359775697712876	0.0612245972910702	0.58763260785931	0.556778919170334	0.802445876099557	0.0955842505168575	dementia
SPOCK3	CD163	0.0657424973346387	0.0623501235681573	1.05440845298042	0.291695953864449	0.692310668564495	0.159698975823216	dementia
SPON1	AIF1	0.455832682401451	0.345551912110283	1.31914385777143	0.187121023231842	0.704171728691926	0.152321415107302	dementia
SPON1	HIF1A	0.548620476563451	0.208144771570005	2.63576390809766	0.00839481176424685	0.214076727724327	0.669430542281709	dementia
SPON1	HIST	0.559939821048254	0.168642118777886	3.32028454757341	0.000899257403615596	0.11999496745805	0.920836967710958	dementia
SPON1	HSPA1A	0.0615613496084751	0.353446778190281	0.174174312533507	0.861728472586169	0.973219911130618	0.0117890144086074	dementia
SPON1	PICALM	0.436841917773239	0.123723543807887	3.5307905377456	0.000414319709624525	0.0182132625474822	1.73961225192856	dementia
SPON1	CD163	0.453873726472322	0.133349350761498	3.40364406635994	0.000664933379041696	0.0592110386856264	1.22759732041641	dementia
SPON1	GPNMB	-0.0690181534302358	0.358914781425796	-0.192296770715488	0.847509747792722	0.975892973465961	0.010597808954059	dementia
SPON1	ERN1	0.237375765788269	0.290951470324939	0.815860340981139	0.414580016990116	0.71199317660191	0.147524168411371	dementia
SPON2	ERN1	0.467231178781139	0.208191464867409	2.24423791378146	0.0248170978360834	0.197363791206349	0.704732520975844	dementia
SPOP	AIF1	0.0766468950971457	0.0845597608152921	0.906422799191322	0.364712109806048	0.814323583916588	0.0892029872671921	dementia
SPOP	CCL3	-0.281345793419061	0.185602560849142	-1.51585081656142	0.129557079194605	0.842859953868078	0.0742445799599915	dementia
SPOP	HIF1A	0.135327909776979	0.0723892337185464	1.86944802183074	0.0615605087727622	0.452797780987902	0.344095710148121	dementia
SPOP	HIST	-0.241919161189468	0.115665864438069	-2.0915346318014	0.0364801653223447	0.39331816683899	0.405255993646913	dementia
SPOP	HSPA1A	0.0471904268697867	0.0936623723773039	0.503835485606617	0.614376989030332	0.895257130405728	0.048052211300668	dementia
SPOP	IFI44L	-0.0455612985779614	0.140920247575038	-0.323312649260715	0.74645847527872	0.955824559254006	0.0196218147741427	dementia
SPOP	TMEM163	0.102428090784328	0.070334166853846	1.4563063069642	0.145307962813192	0.731077493606086	0.136036585748378	dementia
SPOP	FRMD4A	-0.0474193833853916	0.036948038826079	-1.28340731719492	0.199349411670123	0.485408930909588	0.313892237462116	dementia
SPOP	PICALM	0.105349004143278	0.0342408577767717	3.07670458579296	0.00209302617535635	0.0464060379124931	1.33342550949942	dementia
SPOP	CD163	0.0951900489153474	0.0381796868272847	2.49321188374235	0.0126593277499066	0.209549747734954	0.678712857652296	dementia
SPOP	GPNMB	0.048754297524871	0.0714386634756888	0.682463740960979	0.494945762697633	0.927392078048706	0.0327366182465843	dementia
SPOP	MKI67	0.0622771028803738	0.181802209060394	0.342554159282441	0.731933893187137	0.996318489210892	0.00160181017401452	dementia
SPOP	ERN1	-0.055020101732763	0.0751838886122418	-0.731807076600244	0.464286329164966	0.745676274582318	0.127449674774305	dementia
SPOPL	AIF1	0.0685580499619797	0.0698830183850746	0.981040194689446	0.326572920524337	0.795452076376286	0.0993859801811693	dementia
SPOPL	CCL3	0.0448467323120353	0.14483572875577	0.309638600207952	0.756835799196631	0.973968587923658	0.0114550496012695	dementia
SPOPL	HIF1A	0.0742605776461961	0.076910401807225	0.965546608797199	0.334271102717113	0.798506352391363	0.0977216245504925	dementia
SPOPL	HIST	0.00118970969028261	0.0625835221875244	0.0190099510014438	0.98483316709372	0.994569925205685	0.002364677533609	dementia
SPOPL	HSPA1A	0.110337766984931	0.0948615658200344	1.1631451160553	0.244770629953315	0.705519292847056	0.151491105704879	dementia
SPOPL	IFI44L	0.0948934058781998	0.0745139442495219	1.2734986294704	0.202841158588024	0.726288474440434	0.138890847655535	dementia
SPOPL	TMEM163	-0.0358494339196882	0.0714246018289727	-0.501919968773929	0.615723818112527	0.946690360211093	0.0237920451161117	dementia
SPOPL	FRMD4A	-0.0131404784805972	0.0386551509585573	-0.339941202006565	0.733900807629661	0.885531400215247	0.0527960344756769	dementia
SPOPL	PICALM	0.0661311404270152	0.0357964178918573	1.84742341054349	0.0646857988643373	0.294350307281773	0.531135506477569	dementia
SPOPL	CD163	0.0370232378611399	0.0434786132824362	0.851527568752887	0.394476355653248	0.755843009367892	0.121568399267771	dementia
SPOPL	GPNMB	-0.112365167868124	0.0750260051149243	-1.49768293934888	0.134215646483061	0.740749158188203	0.130328833394217	dementia
SPOPL	MKI67	0.0749079976011596	0.0769748508373965	0.973148980300033	0.330479263560266	0.996318489210892	0.00160181017401452	dementia
SPOPL	ERN1	0.0232006524136071	0.0883647865564075	0.262555406036058	0.79289327519969	0.917976499805031	0.0371684365935663	dementia
SPOUT1	AIF1	0.15698299764484	0.103940059574609	1.51032237510078	0.130961185064225	0.647317321432455	0.188882771628934	dementia
SPOUT1	HSPA1A	-0.125858017730417	0.159673561388909	-0.788220771401664	0.430567581334068	0.817734219102195	0.087387828276618	dementia
SPOUT1	FRMD4A	-0.0433157679977326	0.144906681327847	-0.298921813685955	0.764999702730371	0.900253837271287	0.0456350188017824	dementia
SPOUT1	PICALM	-0.0144226639219139	0.100555239552129	-0.143430257698675	0.885950387828441	0.96024411297589	0.017618346708918	dementia
SPOUT1	CD163	0.0370378040071692	0.111700921058795	0.331580112823545	0.740206338454949	0.924880132622087	0.0339145495464439	dementia
SPOUT1	GPNMB	-0.000263668879546788	0.171950225226608	-0.00153340235058899	0.998776522418431	0.999447142206285	0.000240169484992542	dementia
SPOUT1	ERN1	0.0554276713632979	0.143405226726995	0.38651081713233	0.699118392958807	0.873669846475519	0.0586526531119499	dementia
SPP1	AIF1	0.155870722683491	0.122620185780974	1.27116691016852	0.203669275730844	0.720814085001112	0.142176735654832	dementia
SPP1	CCL3	0.000292668908073043	0.173867407779584	0.00168328792503807	0.998656931187481	0.999987435063156	5.45691701997862e-06	dementia
SPP1	HIF1A	0.345155728418733	0.161258296722271	2.14039051282541	0.032323220592389	0.350710010146642	0.45505183808369	dementia
SPP1	HIST	-0.0856536544014063	0.140875962734887	-0.608007588651562	0.543182440834763	0.874208392969142	0.0583850283168676	dementia
SPP1	HSPA1A	0.550819590087306	0.22248413573444	2.47577018590112	0.0132949124781298	0.327034703155207	0.485406159911165	dementia
SPP1	IFI44L	0.143083945825079	0.137375864239764	1.04155083294218	0.297619973984794	0.811357903024667	0.0907875292399911	dementia
SPP1	TMEM163	0.029490229261728	0.123523096881151	0.238742631996204	0.811305156896356	0.976776545928513	0.0102047770895	dementia
SPP1	FRMD4A	0.227226616094571	0.0975160327882081	2.33014622926752	0.0197984237836025	0.142166416027591	0.847202984875653	dementia
SPP1	PICALM	0.255098089091662	0.0982386511409074	2.5967181565407	0.0094119116958624	0.105171353811877	0.978102535615516	dementia
SPP1	CD163	0.277177576654261	0.143397585722993	1.93293056683463	0.0532447517745726	0.365741605596675	0.436825632898837	dementia
SPP1	GPNMB	0.303222550606562	0.129144528468357	2.34793184196617	0.0188779754179571	0.455703768298061	0.341317380141958	dementia
SPP1	MKI67	0.192987720179492	0.145118243359094	1.32986532714529	0.183562647210008	0.996318489210892	0.00160181017401452	dementia
SPP1	ERN1	0.244665216668317	0.218712222178955	1.11866275341543	0.263284040844426	0.577420935034837	0.238507474342922	dementia
SPPL2A	AIF1	-0.0517093306829588	0.0657432430544272	-0.786534528577332	0.431554398689997	0.843243568854118	0.0740469623496349	dementia
SPPL2A	CCL3	0.08091782749928	0.107518680033371	0.752593200308685	0.451694404944867	0.928091393186267	0.0324092548133411	dementia
SPPL2A	HIF1A	-0.0246316777341868	0.0649837282147065	-0.379043776202	0.704655356363919	0.948255759384005	0.0230745108597129	dementia
SPPL2A	HIST	-0.0821443537014577	0.115782146214321	-0.709473406628711	0.478030748599599	0.848925608556415	0.0711303653614376	dementia
SPPL2A	HSPA1A	-0.0452631169045082	0.0675075601404198	-0.670489598651739	0.502545734841302	0.849147578417869	0.0710168245703023	dementia
SPPL2A	IFI44L	-0.017354006354589	0.0753842106114024	-0.230207442829734	0.817930578624197	0.971359386509912	0.0126200587622685	dementia
SPPL2A	TMEM163	-0.0453987967721604	0.0664681876697703	-0.683015414798315	0.494597102092038	0.917912987719904	0.0371984851866903	dementia
SPPL2A	FRMD4A	-0.0586301173885021	0.0366693746477777	-1.59888511739469	0.109846131490165	0.361730639143749	0.441614704267112	dementia
SPPL2A	PICALM	0.0333491753580455	0.0343800029301988	0.970016652580101	0.332038191627206	0.639364979618273	0.194251155325922	dementia
SPPL2A	CD163	0.0733305212367422	0.0408100863700959	1.79687248323189	0.0723558659493454	0.414530254630433	0.382443766827713	dementia
SPPL2A	GPNMB	-0.0313511318640258	0.0649475253088174	-0.482714802680395	0.629298251290572	0.943333335327486	0.0253348182772986	dementia
SPPL2A	MKI67	-0.0607150711523002	0.0743013341446317	-0.817146446308958	0.413844742758883	0.996318489210892	0.00160181017401452	dementia
SPPL2A	ERN1	-0.0293157998227595	0.0774798389465007	-0.378366814146346	0.705158117412279	0.876940094006473	0.0570300733740273	dementia
SPPL2B	AIF1	-0.142184631136248	0.105305968383762	-1.35020486795288	0.176950277153957	0.693405458950473	0.159012743610203	dementia
SPPL2B	HSPA1A	0.0678234112882946	0.133817996916461	0.506833257492525	0.612271818948111	0.894946910054311	0.0482027270911567	dementia
SPPL2B	FRMD4A	0.118228948673939	0.133856629761343	0.883250600920802	0.377100887507563	0.669905718636052	0.173986314847381	dementia
SPPL2B	PICALM	-0.102070218832038	0.089285485897155	-1.14318937514222	0.25295997265302	0.563314769357541	0.249248861996686	dementia
SPPL2B	CD163	-0.00265184369341376	0.126084665485114	-0.0210322459373685	0.983219932822153	0.995445310168242	0.00198259514896848	dementia
SPPL2B	ERN1	-0.00217343892663906	0.136822830603942	-0.0158850603882803	0.987326088583221	0.996218361489882	0.00164545796576452	dementia
SPPL3	AIF1	-0.0666066939690859	0.0666443874042243	-0.999434409458822	0.317584297973629	0.793057526988733	0.100695308587049	dementia
SPPL3	CCL3	0.0143615947438508	0.101602450257347	0.14135087005751	0.887592764498095	0.984247585200675	0.00689564205493721	dementia
SPPL3	HIF1A	0.0819714580564686	0.0643654482205891	1.27353200082661	0.202829324479058	0.6745122812696	0.171010138447139	dementia
SPPL3	HIST	0.0531029260351164	0.0548050015085149	0.968943063104669	0.332573597987318	0.776663699100407	0.109766993092931	dementia
SPPL3	HSPA1A	0.0729071118262447	0.0831232747010423	0.877096241557607	0.380434365950724	0.792311187523132	0.10110421174316	dementia
SPPL3	IFI44L	-0.00497331651223244	0.0621990646787224	-0.0799580594647391	0.936270612820826	0.989071920636884	0.00477212741183475	dementia
SPPL3	TMEM163	-0.0905891919430827	0.0496709573139032	-1.82378590713665	0.0681844452720042	0.652099741169669	0.185685972171941	dementia
SPPL3	FRMD4A	-0.0718695924432277	0.0322043621123582	-2.23167259741028	0.0256366096240824	0.165305823200041	0.781711847341436	dementia
SPPL3	PICALM	0.0379787922257549	0.0295801060033029	1.28393022734652	0.199166369685384	0.508464580333822	0.293739294661266	dementia
SPPL3	CD163	0.050542616593682	0.0387709586554849	1.30362050221144	0.192363006760991	0.596808645096662	0.224164894498889	dementia
SPPL3	GPNMB	0.0678920164798025	0.0562648748993916	1.20665009210812	0.227566926861747	0.823964229206258	0.0840916419382516	dementia
SPPL3	MKI67	0.00431880794473344	0.0652290121557973	0.0662099241119597	0.94721069581488	0.996318489210892	0.00160181017401452	dementia
SPPL3	ERN1	-0.0421715366155818	0.0784806187427601	-0.537349695901476	0.591026083940176	0.8248205261031	0.0836405399379359	dementia
SPRED1	AIF1	-0.154195360519399	0.0631184757441299	-2.44295127063076	0.0145677041165265	0.361901209830198	0.441409965049577	dementia
SPRED1	CCL3	-0.0603600000867434	0.134553594682829	-0.448594481842157	0.65372421519027	0.961001999347638	0.0172757087885376	dementia
SPRED1	HIF1A	-0.226887289881578	0.0887274063036843	-2.55712749119498	0.0105540528591406	0.232250870267454	0.63404264998601	dementia
SPRED1	HIST	-0.180637636729292	0.0638989162680873	-2.82692801817528	0.00469968907574249	0.195603299598541	0.708623823447435	dementia
SPRED1	HSPA1A	-0.190402662260371	0.11142833842841	-1.70874541383116	0.087498117920361	0.528386779912783	0.277048056846217	dementia
SPRED1	IFI44L	-0.126943916825402	0.0631762403987782	-2.00936168445784	0.0444987905430265	0.49080266987398	0.309093083458515	dementia
SPRED1	TMEM163	-0.0537707912764528	0.0778757069144438	-0.690469382647489	0.489899057627203	0.917912987719904	0.0371984851866903	dementia
SPRED1	FRMD4A	-0.148934564191659	0.0405987742395106	-3.66844977419827	0.000244025619245724	0.0102087145825479	1.99102893811393	dementia
SPRED1	PICALM	0.0313957338324013	0.0353757011265314	0.887494320468885	0.374812822639145	0.674194247270426	0.171214957524583	dementia
SPRED1	CD163	-0.136870883044773	0.0448780503193397	-3.04984022413714	0.00228963137477484	0.10002017057448	0.999912409141557	dementia
SPRED1	GPNMB	0.0511599756974807	0.0741022454818967	0.690397104227822	0.489944497283789	0.926465174371078	0.0331709010755004	dementia
SPRED1	MKI67	-0.0446486769054707	0.0757054107142827	-0.589768637197911	0.555345771822979	0.996318489210892	0.00160181017401452	dementia
SPRED1	ERN1	-0.271217921643313	0.103131068409038	-2.62983721420988	0.00854257625751614	0.12477374558655	0.903876787621551	dementia
SPRED2	AIF1	0.0299945724653658	0.098401797868392	0.304817321584736	0.760505288241987	0.95230450477254	0.021224161282364	dementia
SPRED2	CCL3	0.358054722864492	0.140638149641338	2.54592885200509	0.010898739936827	0.46327646671751	0.334159760306896	dementia
SPRED2	HIF1A	-0.116867085280562	0.0850170550776266	-1.37463106871738	0.169245851463617	0.631689150567207	0.199496582167303	dementia
SPRED2	HIST	-0.0239546364118368	0.0673222836351129	-0.355820318598683	0.721975131602129	0.936192898760314	0.0286346574201842	dementia
SPRED2	HSPA1A	-0.124903298940233	0.0963363279083989	-1.29653373397206	0.194791665758725	0.662806645258971	0.178613146020905	dementia
SPRED2	IFI44L	-0.0720257443270357	0.0858546947055732	-0.838926101525816	0.40151077964751	0.855045889149295	0.0680105766525099	dementia
SPRED2	TMEM163	0.0660863435836782	0.064881915482759	1.01856338691541	0.308410293679468	0.847579183919684	0.0718197178647681	dementia
SPRED2	FRMD4A	-0.0407763372354294	0.0411798824466028	-0.990200428286879	0.322076163262302	0.622275459605315	0.206017325752064	dementia
SPRED2	PICALM	0.0805317288800605	0.0430642357837649	1.87003733874271	0.0614786329348391	0.287326904316897	0.541623706241581	dementia
SPRED2	CD163	-0.0142256114415734	0.0441074572318915	-0.322521685319182	0.747057512213138	0.927288516365885	0.0327851185302103	dementia
SPRED2	GPNMB	0.0842155556272204	0.0840309270948921	1.00219714977225	0.316248384123156	0.87782514259018	0.056591984288722	dementia
SPRED2	MKI67	-0.207239672691975	0.0809372880957716	-2.56049686822658	0.010452260551772	0.926995728318512	0.0329222671197675	dementia
SPRED2	ERN1	0.0605332690618014	0.0825546128335404	0.733251201648273	0.463405231874835	0.745448024948869	0.127582631573559	dementia
SPRING1	AIF1	0.055831745698082	0.109332999069757	0.510657771881482	0.609590714818425	0.915490019964973	0.0383463857126572	dementia
SPRING1	HSPA1A	-0.309623346179932	0.151904844160289	-2.03827170813078	0.0415227676317076	0.449174671900323	0.347584740754416	dementia
SPRING1	PICALM	0.0138720866615805	0.0997554997341563	0.139060870814631	0.889402048299318	0.961956502735392	0.0168445652273472	dementia
SPRING1	CD163	0.122013384734586	0.123729164171742	0.986132780831082	0.324067959420292	0.711588519028389	0.147771067562313	dementia
SPRING1	GPNMB	0.0469845291358719	0.160149256409216	0.293379627163652	0.769231995859959	0.964593478533366	0.0156556786017239	dementia
SPRING1	ERN1	0.3411147797703	0.117144400444125	2.91191707394503	0.00359217987617508	0.080659373722814	1.09334515438124	dementia
SPRTN	AIF1	-0.121092241863089	0.0977975384851799	-1.23819314615407	0.21564445229215	0.73070234889986	0.136259496578954	dementia
SPRTN	HSPA1A	-0.0335943809772374	0.119186727950803	-0.281863438612932	0.778048225066716	0.948320096229237	0.0230450460357299	dementia
SPRTN	FRMD4A	-0.0200863690902084	0.125393544294376	-0.160186628452365	0.872734062327416	0.949689280840826	0.0224184638577385	dementia
SPRTN	PICALM	-0.0901795311215185	0.0968014888449862	-0.931592397983962	0.351547213315821	0.656939764877587	0.182474449284277	dementia
SPRTN	CD163	0.0523465425889326	0.110027864512438	0.475757144073399	0.634247404757538	0.89104448050054	0.0501006156558691	dementia
SPRTN	GPNMB	0.0501619598951517	0.17194316797093	0.291735696667125	0.770488713871949	0.964593478533366	0.0156556786017239	dementia
SPRTN	ERN1	0.163366597443909	0.113595005592909	1.43814947313236	0.150391647890411	0.446510979400598	0.350167857638885	dementia
SPRY1	AIF1	-0.203555760494271	0.180855344847739	-1.12551697416321	0.260370028472681	0.763741509044143	0.117053605025361	dementia
SPRY1	HIF1A	-0.189911081314153	0.281518496304302	-0.674595395355027	0.499932859279202	0.883379508454412	0.0538526791871953	dementia
SPRY1	HIST	-0.135265400935951	0.267849425238058	-0.505005380600427	0.613555056844179	0.89287725682876	0.0492082391470728	dementia
SPRY1	HSPA1A	-0.167619440348301	0.205211501395002	-0.816813088978175	0.414035251038374	0.808800527464028	0.0921585741892587	dementia
SPRY1	IFI44L	-0.712563260130414	0.217179055176904	-3.28099438295278	0.00103441804253212	0.144056853672208	0.841466074827413	dementia
SPRY1	TMEM163	-0.624484728612043	0.234373153138187	-2.66448917143614	0.00771053487592252	0.423027392564211	0.373631509565136	dementia
SPRY1	FRMD4A	-0.632055952502414	0.213190727458197	-2.96474410514102	0.00302934799379804	0.0458132366375502	1.33900902487589	dementia
SPRY1	PICALM	-0.427891056229014	0.199006172304212	-2.15013962267922	0.0315441722741785	0.200645376668927	0.697570842958829	dementia
SPRY1	CD163	0.0553684533825981	0.214373484889685	0.258280325158171	0.796190569509801	0.942457692924364	0.0257381362329259	dementia
SPRY1	GPNMB	-0.151383132466319	0.216702654706305	-0.698575348195377	0.48481745418438	0.925633510715759	0.0335609310058586	dementia
SPRY1	ERN1	-0.39577263843345	0.153419028062037	-2.57968417237929	0.00988907109485009	0.130667261856796	0.883833209480837	dementia
SPRY2	AIF1	-0.398166511914114	0.121483809990612	-3.27752736718484	0.00104720578487491	0.13283733352951	0.876679850666567	dementia
SPRY2	HIF1A	-0.682457195339095	0.261189200277343	-2.61288443248966	0.00897816558308048	0.219938609683368	0.657698524615743	dementia
SPRY2	HIST	-0.536755236552986	0.177679706323672	-3.02091469903266	0.0025201234534302	0.151719946024848	0.818957320471716	dementia
SPRY2	HSPA1A	-0.396352602915348	0.122855095984771	-3.22617958773545	0.00125454611994191	0.146312304473486	0.834719149334476	dementia
SPRY2	IFI44L	-0.478748125105023	0.15970863388635	-2.99763458903358	0.00272083689637498	0.178458382109963	0.748463048612717	dementia
SPRY2	TMEM163	-0.418116594330429	0.178961862740304	-2.3363446710273	0.0194732851011097	0.483087265008299	0.315974411094565	dementia
SPRY2	FRMD4A	-0.230463049394108	0.132747071976901	-1.7361064614232	0.0825450121010266	0.311199598945564	0.506960971373354	dementia
SPRY2	PICALM	-0.269144482334038	0.116437250101012	-2.31149809962489	0.0208053580093419	0.159578614570923	0.797025309702933	dementia
SPRY2	CD163	-0.290707902810797	0.156164505025524	-1.86154915781459	0.0626666654498825	0.390534385960725	0.408340721132297	dementia
SPRY2	GPNMB	-0.373297188031375	0.179113503792989	-2.08413760060668	0.0371476527066334	0.558025552860956	0.253345913584965	dementia
SPRY2	ERN1	-0.202994788153205	0.115296238934568	-1.76063668710309	0.0782999150117492	0.330245729245476	0.481162789995391	dementia
SPRY3	FRMD4A	-0.0222630807567015	0.0710788907221189	-0.313216491289072	0.754116190112464	0.894378363190341	0.048478715786703	dementia
SPRY3	PICALM	0.140390296498004	0.0747532244200531	1.87805004516091	0.0603743192176001	0.28403671977203	0.546625511489891	dementia
SPRYD3	AIF1	-0.030263091920388	0.109324248209098	-0.276819574944669	0.781918649681416	0.955339937319773	0.0198420664968336	dementia
SPRYD3	HSPA1A	-0.0160561896614741	0.138679743812852	-0.115778910603858	0.907827764996102	0.986116683260671	0.00607169368146394	dementia
SPRYD3	PICALM	-0.123186166119379	0.0933805203027902	-1.31918483341003	0.187107327433823	0.49325734989328	0.306926434723897	dementia
SPRYD3	CD163	-0.33233694935744	0.120388953012637	-2.76052695069585	0.00577081963881778	0.149283689036568	0.825987641359972	dementia
SPRYD3	ERN1	-0.0782919283976883	0.133115983141774	-0.588148218943057	0.556432810141156	0.806946868113795	0.0931550596331171	dementia
SPRYD7	AIF1	-0.137271652658249	0.0911469871234172	-1.50604706738552	0.132055091440843	0.647317321432455	0.188882771628934	dementia
SPRYD7	HIST	0.311010326062625	0.165783018631213	1.87600834289591	0.0606541343015423	0.474691339825099	0.323588691391983	dementia
SPRYD7	HSPA1A	0.058194004409263	0.121244990985628	0.479970380105526	0.631248454854118	0.899146601660723	0.0461694928033688	dementia
SPRYD7	FRMD4A	0.0510078186689566	0.131759667361824	0.387127712829484	0.698661662220473	0.869946456829363	0.0605074763688941	dementia
SPRYD7	PICALM	0.0296892932570127	0.0863361262963467	0.34388030284223	0.730936305572582	0.896179121493925	0.0476051781708006	dementia
SPRYD7	CD163	0.0506960936140374	0.114012720174621	0.444652960971298	0.656570567865365	0.899011387627391	0.0462348070961201	dementia
SPRYD7	GPNMB	-0.048078463608665	0.125342187270868	-0.383577665712551	0.701291496225993	0.956440734680677	0.0193419356195111	dementia
SPRYD7	ERN1	0.173602140166202	0.0954288449602546	1.81917888913468	0.0688841424973211	0.310673345634797	0.507696005645217	dementia
SPSB1	AIF1	0.0750260048671028	0.214701565975991	0.349443212144491	0.726756596881182	0.946926224506708	0.0236838557778687	dementia
SPSB1	HSPA1A	0.265933503770307	0.191499555820791	1.38868992479112	0.164927059212123	0.63828147945383	0.194987756992248	dementia
SPSB1	PICALM	-0.0165282222229097	0.210344402344642	-0.0785769530288182	0.937369119664336	0.978162563664125	0.00958896255870551	dementia
SPSB1	CD163	-0.0274701658150583	0.229694467364727	-0.119594373039204	0.904804477395433	0.979562005899828	0.00896806812475182	dementia
SPSB1	ERN1	0.597551275874625	0.185224875057515	3.22608545795524	0.00125495880010644	0.0508306581689267	1.29387426690004	dementia
SPSB2	AIF1	-0.355894024770562	0.149994577721629	-2.37271260185855	0.0176579976358452	0.375240587347566	0.425690192926884	dementia
SPSB2	HSPA1A	0.24859497834986	0.193395476996746	1.28542291790021	0.198644536864077	0.663818742530194	0.177950489706071	dementia
SPSB2	PICALM	0.180750121625095	0.141958713482903	1.27325838048585	0.202926370229505	0.511232389923672	0.291381638575205	dementia
SPSB2	CD163	0.178956519659311	0.16543740229431	1.08171741805369	0.279378111097482	0.680694734773423	0.167047608683916	dementia
SPSB2	ERN1	0.612834661552932	0.194177883576835	3.15604769330198	0.00159922708483248	0.0570896963741384	1.2434422667391	dementia
SPSB3	AIF1	0.016638347656355	0.115536217239861	0.144009801028994	0.885492730212034	0.97809598691237	0.00961852298251875	dementia
SPSB3	HIF1A	0.0401320698070355	0.188927478486118	0.212420501922828	0.831778992503466	0.974056152262596	0.0114160062478114	dementia
SPSB3	HIST	-0.244782047898077	0.137485825906833	-1.78041660864701	0.0750078056546825	0.505327726771329	0.296426871851956	dementia
SPSB3	HSPA1A	-0.220253355303465	0.131602156143038	-1.67363029420333	0.0942032809068842	0.54686183510963	0.262122384505495	dementia
SPSB3	IFI44L	-0.0327537481900577	0.19493659634231	-0.168022571464939	0.866565522053224	0.975154554234542	0.0109265466278426	dementia
SPSB3	FRMD4A	-0.0480076257215852	0.153085294298937	-0.313600505792793	0.753824475339398	0.894378363190341	0.048478715786703	dementia
SPSB3	PICALM	-0.0448784635596649	0.127551138778631	-0.351846827785307	0.724953137692921	0.89421098936043	0.0485599971952654	dementia
SPSB3	CD163	0.149460701728268	0.127746475191688	1.16997906598986	0.242009393357894	0.647624812427546	0.188676520490104	dementia
SPSB3	GPNMB	0.0863352896850033	0.139197837843252	0.620234416156838	0.535103466076042	0.93964350966099	0.0270368816686058	dementia
SPSB3	ERN1	-0.169344592946838	0.122679328079538	-1.38038409239611	0.167468415436621	0.470527356143205	0.32741512191437	dementia
SPTAN1	AIF1	-0.0763671435898177	0.100258718088796	-0.76170077820247	0.446238610780202	0.849686105765787	0.0707414833576026	dementia
SPTAN1	CCL3	0.0701703611014309	0.208599462785674	0.336388024035937	0.736578279278842	0.973968587923658	0.0114550496012695	dementia
SPTAN1	HIF1A	-0.0685626420985204	0.0839189133713413	-0.817010603975895	0.413922368173884	0.848318315848841	0.0714411561432012	dementia
SPTAN1	HIST	-0.188970210773032	0.13529814095556	-1.39669480628784	0.162505366687268	0.636064810369693	0.196498630653626	dementia
SPTAN1	HSPA1A	-0.0315092184148353	0.114014552082711	-0.276361375274071	0.782270519947335	0.948383523468493	0.0230159997474902	dementia
SPTAN1	IFI44L	0.00963057322249234	0.178796279104366	0.0538633872624991	0.957044007030472	0.992914197979534	0.00308827915217324	dementia
SPTAN1	TMEM163	-0.137239783026147	0.163082960488494	-0.841533552095587	0.400049096761006	0.886895202997913	0.0521276940899781	dementia
SPTAN1	FRMD4A	-0.0189928157992519	0.0447548130952671	-0.424374821068361	0.671292480537353	0.858352655739808	0.0663342448142317	dementia
SPTAN1	PICALM	0.0279547542691051	0.0412524432079364	0.677650875808659	0.49799308030226	0.763148795073086	0.117390777144684	dementia
SPTAN1	CD163	0.065073576057888	0.0489005206395791	1.33073380828626	0.18327661452928	0.588394507417411	0.230331390005425	dementia
SPTAN1	GPNMB	0.00215427263465705	0.121441089612788	0.0177392400012705	0.985846876572149	0.996329586379227	0.0015969729536026	dementia
SPTAN1	MKI67	-0.20468143918943	0.187043342213437	-1.09429951778698	0.273823636736639	0.996318489210892	0.00160181017401452	dementia
SPTAN1	ERN1	0.151971823713398	0.150028415770777	1.0129535990408	0.311082324894249	0.625073070685239	0.204069210911187	dementia
SPTBN1	AIF1	0.0967903890134966	0.1970456718102	0.491207891674615	0.623279417903636	0.918905634728821	0.0367290853720876	dementia
SPTBN1	HSPA1A	0.21513255173099	0.211559638114953	1.01688844643465	0.30920650015259	0.753066301089581	0.123166786176763	dementia
SPTBN1	FRMD4A	-0.0537515398828206	0.0579562087923773	-0.92745093239933	0.353692456713987	0.649531276421291	0.18739993181167	dementia
SPTBN1	PICALM	0.154850166913045	0.0575681037881219	2.68986047348316	0.00714818989498085	0.0917636334232751	1.03732939867656	dementia
SPTBN1	CD163	0.0110414393408254	0.203924323608804	0.0541447883480864	0.956819808618888	0.99025123049636	0.00425460926454572	dementia
SPTBN1	ERN1	0.345470579050046	0.171069723175696	2.0194723685572	0.0434381464165908	0.25303534238791	0.596818815061057	dementia
SPTBN4	ERN1	0.0916334715351116	0.181503180253037	0.504858765600491	0.613658037436919	0.837186462110222	0.0771778031216505	dementia
SPTLC1	AIF1	-0.0863741278931525	0.0684058070903591	-1.26267244795546	0.20670691961484	0.723453460836885	0.140589401451399	dementia
SPTLC1	CCL3	-0.0601462280387065	0.121936358257907	-0.493259179608197	0.621829467366012	0.953191430810208	0.0208198706148907	dementia
SPTLC1	HIF1A	-0.0427737536486402	0.0687307964611393	-0.622337523366613	0.533719952572035	0.900654619434989	0.0454417191541893	dementia
SPTLC1	HIST	0.0248842497869513	0.117004631186062	0.212677477247717	0.831578535419972	0.960234273238493	0.0176227969997266	dementia
SPTLC1	HSPA1A	-0.110775269169931	0.0886179890484446	-1.2500314028721	0.211288076147123	0.676695286191988	0.169606848768398	dementia
SPTLC1	IFI44L	-0.0161083649807296	0.128882651019944	-0.124984742734978	0.900535629152283	0.982859889820963	0.00750838798122622	dementia
SPTLC1	TMEM163	-0.10124687294182	0.0676305029940302	-1.49705929217704	0.134377830778862	0.721707603951329	0.141638718927381	dementia
SPTLC1	FRMD4A	-0.0243727935198219	0.0397979447707141	-0.612413371098424	0.540264297425115	0.788110908805009	0.103412661073089	dementia
SPTLC1	PICALM	-0.0312875229049642	0.0333179239148859	-0.939059798110213	0.347700043372803	0.653952399456132	0.184453862388103	dementia
SPTLC1	CD163	0.0584693560934684	0.0407555379277805	1.4346358572687	0.15139089109469	0.546713708463613	0.26224003634173	dementia
SPTLC1	GPNMB	0.0522803853073773	0.0756559325373379	0.691028232076523	0.489547799358111	0.926285155035777	0.0332552960454671	dementia
SPTLC1	MKI67	0.16573439026243	0.162825213333784	1.01786687005705	0.308741227898463	0.996318489210892	0.00160181017401452	dementia
SPTLC1	ERN1	-0.0662753211987988	0.0766700315989004	-0.864422771409806	0.387355688104076	0.689294145222039	0.161595410332971	dementia
SPTLC3	AIF1	-0.119079966489602	0.145343969017966	-0.819297610311456	0.412616635669857	0.836092496307392	0.0777456742191285	dementia
SPTLC3	HIF1A	-0.386435440445923	0.149074185589765	-2.59223579801635	0.00953543905903669	0.227507652486775	0.643003990756825	dementia
SPTLC3	HIST	-0.354965673607189	0.150525843469416	-2.35817096536856	0.0183652326455466	0.314362953702017	0.502568639320801	dementia
SPTLC3	HSPA1A	-0.285825356524435	0.153155574105593	-1.86624194511767	0.0620075230494511	0.479137098587431	0.319540201322937	dementia
SPTLC3	IFI44L	-0.684818209962861	0.194718513114305	-3.51696507440386	0.000436511213860107	0.0951769050700578	1.0214684215466	dementia
SPTLC3	TMEM163	-0.582589534528023	0.207410926569916	-2.80886616805908	0.00497163092041053	0.396947666025161	0.401266747278919	dementia
SPTLC3	FRMD4A	-0.237238406558344	0.0663450350286235	-3.57582758764075	0.000349121694596331	0.0123044816692536	1.90993667638818	dementia
SPTLC3	PICALM	-0.0934932370688462	0.0636226139690861	-1.46949694827493	0.141698048944483	0.432838109973438	0.363674508015813	dementia
SPTLC3	CD163	-0.139475471755486	0.0765151143357258	-1.82284863541482	0.0683263192277828	0.405621822031088	0.39187868845591	dementia
SPTLC3	GPNMB	-0.150615057452896	0.115393011198444	-1.30523552413308	0.191812661233837	0.800985872145048	0.0963751439701409	dementia
SPTLC3	MKI67	-0.210718290161044	0.220638347301841	-0.955039288219348	0.339557829125504	0.996318489210892	0.00160181017401452	dementia
SPTLC3	ERN1	-0.353273114281175	0.145861041745276	-2.42198403394179	0.0154360287191329	0.158994777477661	0.798617140773154	dementia
SPTSSA	AIF1	-0.0459478700537825	0.0986934718014799	-0.46556139139786	0.641529483998974	0.924009711473246	0.0343234642592464	dementia
SPTSSA	HIF1A	0.0341950057388819	0.165892960747097	0.206126924161731	0.836691767901156	0.974056152262596	0.0114160062478114	dementia
SPTSSA	HIST	-0.0229854060759304	0.150533004508129	-0.152693465137668	0.878640014397299	0.973882577577824	0.011493403474777	dementia
SPTSSA	HSPA1A	-0.187347678268993	0.142234531674649	-1.31717436028501	0.187780186169867	0.658634133994064	0.181355765544661	dementia
SPTSSA	IFI44L	0.110548060147037	0.184647836044159	0.598696754402252	0.549375121915242	0.911949876251463	0.0400290312610837	dementia
SPTSSA	FRMD4A	-0.00146465684409566	0.130519705266611	-0.0112217296315819	0.991046543095835	0.996180855613221	0.00166180870023068	dementia
SPTSSA	PICALM	-0.137041342550364	0.10520130829258	-1.30265815867263	0.192691492726116	0.500321770587109	0.300750599175074	dementia
SPTSSA	CD163	-0.180652372491418	0.117854078735248	-1.53284786093184	0.125313344968287	0.511470642464218	0.291179288993257	dementia
SPTSSA	GPNMB	-0.122382130407029	0.136841304370851	-0.894336187233085	0.371142043777612	0.89026357281396	0.0504813964200412	dementia
SPTSSA	MKI67	0.117276327501758	0.197147028618239	0.594867334921163	0.551932153554254	0.996318489210892	0.00160181017401452	dementia
SPTSSA	ERN1	-0.0468847774452946	0.143535105318745	-0.326643278946839	0.743937705616445	0.893713515201862	0.0488016743879872	dementia
SPTY2D1	AIF1	-0.202835472584627	0.131156454328874	-1.54651537068864	0.121980150840283	0.640844982319651	0.193247011768436	dementia
SPTY2D1	HIF1A	-0.300317501951008	0.17873282657718	-1.68025934408487	0.0929068675566605	0.509525947360519	0.292833694859597	dementia
SPTY2D1	HIST	-0.148346268004098	0.135791646300596	-1.09245503715089	0.274633143200762	0.740605344606828	0.130413158172509	dementia
SPTY2D1	HSPA1A	0.0854017325052651	0.128029470758765	0.667047453989563	0.504741822475214	0.850694259700697	0.0702264977096425	dementia
SPTY2D1	IFI44L	-0.139030811879352	0.16602246611957	-0.8374216762882	0.402355585708678	0.855064443546981	0.0680011526143337	dementia
SPTY2D1	TMEM163	-0.0101395354040448	0.163856929178941	-0.0618804188193465	0.950658061127867	0.992675954232484	0.00319249798612864	dementia
SPTY2D1	FRMD4A	0.0334706225004334	0.162016485660832	0.206587757806951	0.836331821878079	0.936354778163109	0.0285595689912921	dementia
SPTY2D1	PICALM	-0.10920105330849	0.0893842174076513	-1.22170397051708	0.221819594253182	0.528488048062286	0.276964829963539	dementia
SPTY2D1	CD163	-0.233322773511464	0.106539325057779	-2.19001550258487	0.0285231125350229	0.279822611426745	0.5531171947009	dementia
SPTY2D1	GPNMB	-0.138735441558605	0.124059904454803	-1.11829395781252	0.263441466654744	0.839288170712858	0.0760888979762963	dementia
SPTY2D1	ERN1	0.0583506141895809	0.100655586759653	0.579705668289544	0.562113120236387	0.809907411302421	0.0915646268729636	dementia
SQLE	AIF1	-0.0644651592098821	0.161676414475789	-0.398729520436859	0.690092513714374	0.937674679183182	0.0279478114522493	dementia
SQLE	HSPA1A	0.00614970230106871	0.230433639793207	0.0266875196980246	0.978708967426512	0.996544464548086	0.00150331886308413	dementia
SQLE	FRMD4A	-0.125031633174577	0.257457637460878	-0.485639635350014	0.627222689505476	0.838255359450166	0.0766236611950657	dementia
SQLE	PICALM	-0.121934093105519	0.165462738302231	-0.736927808379412	0.46116625201783	0.733746904014957	0.134453718210505	dementia
SQLE	CD163	-0.109579344379642	0.175912888166643	-0.622918226865997	0.533338259731869	0.838723997856485	0.0763809306232386	dementia
SQLE	GPNMB	-0.18527198860677	0.188764682836729	-0.981497099046965	0.326347664271863	0.88147633471362	0.0547893428555847	dementia
SQLE	ERN1	-0.110568476824033	0.184889009743985	-0.598026226529832	0.549822433616636	0.801963995625594	0.0958451290376892	dementia
SQSTM1	AIF1	-0.233216762919578	0.10453298255577	-2.23103519308036	0.0256787979188274	0.418941276663408	0.377846848175377	dementia
SQSTM1	CCL3	-0.019598896486279	0.141562800941071	-0.138446656579207	0.889887425398732	0.984247585200675	0.00689564205493721	dementia
SQSTM1	HIF1A	0.0892333137144847	0.115092821714221	0.775316065636601	0.438152918412998	0.859881054307237	0.0655616197223473	dementia
SQSTM1	HIST	0.124112096101474	0.152886003509025	0.811795018856301	0.416909260758293	0.825130288658741	0.0834774706282425	dementia
SQSTM1	HSPA1A	0.157855193693738	0.181642288147999	0.869044291960911	0.384822905117078	0.794287191647532	0.100022440650469	dementia
SQSTM1	IFI44L	-0.354780635502985	0.186116404349386	-1.90622979604191	0.056620398042324	0.53224815331229	0.273885836714767	dementia
SQSTM1	TMEM163	-0.0950884013920494	0.171917662911354	-0.553104316227705	0.580191981290223	0.937382476836896	0.0280831693182329	dementia
SQSTM1	FRMD4A	-0.0430986055028882	0.0515324237920214	-0.836339576745485	0.402963894415873	0.691599688362283	0.160145211092984	dementia
SQSTM1	PICALM	0.039898086330969	0.0455064265503385	0.876757182567047	0.380618540238006	0.676855579763238	0.169503986562692	dementia
SQSTM1	CD163	-0.0264277229035224	0.0635180693255919	-0.416066218386687	0.677361548723987	0.904147202275989	0.0437608572106765	dementia
SQSTM1	GPNMB	-0.0982560796524634	0.0907357437637341	-1.08288173521023	0.278860919948881	0.846396026413586	0.0724263841920463	dementia
SQSTM1	MKI67	-0.595234794674463	0.246117976038176	-2.41849378195006	0.0155849119247564	0.953023773609504	0.0208962655540727	dementia
SQSTM1	ERN1	0.250117500448202	0.184145830375732	1.35825774571089	0.174381912955767	0.477611424014872	0.320925293839986	dementia
SRA1	AIF1	-0.172075837313365	0.110316455923848	-1.55983833846285	0.118798088986957	0.633327680449656	0.198371530125482	dementia
SRA1	CCL3	-0.18606698376982	0.13790484185582	-1.34924184869704	0.177259297003978	0.862740889906952	0.0641196179350895	dementia
SRA1	HIF1A	-0.00973267138162539	0.191512004920832	-0.0508201633921003	0.959468823573075	0.994119827103654	0.00256126438194763	dementia
SRA1	HIST	-0.0919130017623746	0.158356657954645	-0.580417665727068	0.561632994904942	0.879012029569846	0.056005181422184	dementia
SRA1	HSPA1A	0.0562266338521887	0.120666908072904	0.465965646672724	0.641240090496833	0.903215851101486	0.0442084493099477	dementia
SRA1	IFI44L	-0.0150557495528684	0.175221221947917	-0.0859242355777181	0.931526645550287	0.987852702114322	0.00530780786987647	dementia
SRA1	TMEM163	-0.0865000256248064	0.145433031060488	-0.594775650304844	0.551993446021214	0.931488940160799	0.0308222972418671	dementia
SRA1	FRMD4A	-0.0162929818591704	0.140017545438574	-0.116363858601693	0.90736417742535	0.963336387917436	0.01622203488327	dementia
SRA1	PICALM	-0.111880172806436	0.0903082093364888	-1.23887045960096	0.215393475040567	0.522149026413329	0.282205527434449	dementia
SRA1	CD163	-0.14893617477388	0.110462588964933	-1.34829516644011	0.177563466149186	0.581795888522197	0.235229352182173	dementia
SRA1	GPNMB	0.061708255404259	0.133995182468102	0.460525925392497	0.645138767143418	0.944574795118253	0.024763647248736	dementia
SRA1	MKI67	-0.070306755372324	0.183010481531649	-0.384167916416118	0.700853996165939	0.996318489210892	0.00160181017401452	dementia
SRA1	ERN1	0.189947356924825	0.0879702762401995	2.15922201274191	0.0308329470760991	0.217964572177628	0.661614090606948	dementia
SRBD1	AIF1	-0.142187118261708	0.0715669030520548	-1.98677198813937	0.0469476701413713	0.487118961545368	0.312364964794388	dementia
SRBD1	CCL3	0.0982091279100505	0.131484529808774	0.746925345916222	0.455108625445798	0.928091393186267	0.0324092548133411	dementia
SRBD1	HIF1A	0.0629109054096138	0.0754242652634164	0.834093712280787	0.40422817805863	0.844495664190604	0.0734025758418525	dementia
SRBD1	HIST	-0.0940037643892498	0.0746952659564734	-1.25849695004805	0.208212089532698	0.680505647235797	0.167168266414845	dementia
SRBD1	HSPA1A	0.0598258747001855	0.0849610513231222	0.704156478392163	0.481335331008114	0.839767539916417	0.0758409164421055	dementia
SRBD1	IFI44L	-0.0590040022481635	0.0809273051355308	-0.729098814662717	0.465941219641945	0.888368516358251	0.0514068411795817	dementia
SRBD1	TMEM163	-0.182105894378381	0.0713723979252684	-2.55148908642607	0.0107263683438802	0.434122891229134	0.362387313280433	dementia
SRBD1	FRMD4A	-0.145561336484654	0.0388234311134719	-3.7493166448687	0.00017731708447855	0.00855554932609002	2.06775210048517	dementia
SRBD1	PICALM	-0.0152659606309668	0.0350897058762845	-0.435055246253413	0.663522327104282	0.8652634168791	0.0628516577589069	dementia
SRBD1	CD163	0.000272785692887854	0.0392906695484931	0.00694276010112726	0.994460523408221	0.997800531666688	0.000956268987890041	dementia
SRBD1	GPNMB	0.0521006512325844	0.0763591712075008	0.682310329050121	0.495042743121829	0.927392078048706	0.0327366182465843	dementia
SRBD1	MKI67	-0.00861957633371287	0.078461647240934	-0.109857193123215	0.91252263193023	0.996318489210892	0.00160181017401452	dementia
SRBD1	ERN1	-0.112830764512706	0.0852295835621535	-1.32384507581718	0.185554502359378	0.491277415152622	0.308673200652565	dementia
SRC	AIF1	-0.495355760959404	0.154656982796265	-3.20293175259958	0.00136036215085537	0.148866903553832	0.827201844904709	dementia
SRC	HSPA1A	-0.491450670436596	0.161073202588224	-3.05110137837742	0.00228003576395718	0.190673623313734	0.719709380585803	dementia
SRC	FRMD4A	-0.342071854240432	0.169788995776977	-2.01468801128758	0.0439373491540368	0.221301808270242	0.655015037412193	dementia
SRC	PICALM	-0.374167874130798	0.106503922182509	-3.51318398856345	0.000442770758477607	0.0189131509352955	1.72323611156667	dementia
SRC	CD163	-0.430314828483062	0.155692506533321	-2.76387629735389	0.00571191891269088	0.148590115310197	0.828010080272759	dementia
SRC	ERN1	-0.42665556282001	0.122063430467913	-3.49535943062132	0.000473423751312304	0.0348645141613278	1.45761638233127	dementia
SRCAP	AIF1	-0.0917476493435428	0.101020820123033	-0.908205350459474	0.363769737785794	0.814323583916588	0.0892029872671921	dementia
SRCAP	HIF1A	-0.0530299984884397	0.154666865707519	-0.342865928302456	0.731699325040446	0.955195540804017	0.0199077136526556	dementia
SRCAP	HIST	0.095285172527592	0.1564861684697	0.608904757905438	0.542587570354322	0.874208392969142	0.0583850283168676	dementia
SRCAP	HSPA1A	-0.0351809766923346	0.0962866397238716	-0.365377551789384	0.714829595714595	0.929797253485753	0.0316117410070333	dementia
SRCAP	IFI44L	0.225979814247241	0.17423303735734	1.29699750216586	0.194632046241737	0.719768849432638	0.14280695292103	dementia
SRCAP	TMEM163	0.0125936515180094	0.143504922176214	0.0877576275923505	0.930069316058406	0.989648347218236	0.00451909630415163	dementia
SRCAP	FRMD4A	-0.0554580427465666	0.136149290073412	-0.407332588489178	0.68376373083901	0.863331589124768	0.0638223680526039	dementia
SRCAP	PICALM	-0.0532682891793854	0.0820241468029601	-0.649422045283171	0.516065618521017	0.776574182932672	0.109817051590964	dementia
SRCAP	CD163	0.147202974812284	0.0914328728030005	1.60995679452668	0.107407288790951	0.482237646135926	0.316738889207602	dementia
SRCAP	GPNMB	0.096336943979849	0.132676289079292	0.726105204240936	0.467774278882863	0.922797698755578	0.0348934971797695	dementia
SRCAP	ERN1	-0.0167388640201561	0.101925281068354	-0.164226812471879	0.869552594359648	0.956020061441507	0.0195329942490766	dementia
SRD5A1	AIF1	0.102416740633949	0.108722658570696	0.941999965603797	0.346192657520646	0.806841373162207	0.0932118401626025	dementia
SRD5A1	HSPA1A	-0.127144057929241	0.136513432054005	-0.931366650271771	0.351663935854382	0.777938579411084	0.109054690511384	dementia
SRD5A1	FRMD4A	-0.00113483643553452	0.127714748295067	-0.00888571171837283	0.992910321103585	0.997092549909027	0.0012645287000413	dementia
SRD5A1	PICALM	0.1575330019518	0.0900581072877371	1.74923731684122	0.0802500060960355	0.330952536914105	0.480234285482034	dementia
SRD5A1	CD163	-0.145615628796133	0.0991559043897695	-1.46855227323364	0.141954268069032	0.533337036481575	0.272998256592618	dementia
SRD5A1	GPNMB	-0.0841993162602976	0.136218939281274	-0.618117544480634	0.536497858050099	0.94018222514141	0.0267879637369743	dementia
SRD5A1	ERN1	0.0617826306285158	0.132427119628747	0.466540620997575	0.64082857855846	0.847983200593494	0.07161275147184	dementia
SRD5A3	AIF1	0.0338794034989211	0.118028004278821	0.287045466081819	0.774077507465966	0.95416294656364	0.0203774526014465	dementia
SRD5A3	HSPA1A	-0.125889211598569	0.151968393780202	-0.828390749333363	0.407449243736118	0.806798980173567	0.0932346594246566	dementia
SRD5A3	FRMD4A	-0.0394314631633129	0.167520158325443	-0.235383392407671	0.813911174941504	0.92434767375529	0.0341646474016497	dementia
SRD5A3	PICALM	0.0904938349913442	0.132336106598027	0.683818175686705	0.494089987868204	0.759382418095522	0.119539462256124	dementia
SRD5A3	CD163	0.0823338234035645	0.15839380433559	0.519804570317179	0.603199793576911	0.873764850906077	0.058605429716363	dementia
SRD5A3	GPNMB	0.00592080073761465	0.15407884763826	0.0384270834599911	0.969347167446419	0.995555631577938	0.00193446661370643	dementia
SRD5A3	ERN1	-0.155706211164892	0.147056148820806	-1.0588214937862	0.289681082976644	0.605035289370587	0.218219293889755	dementia
SREBF1	AIF1	-0.0897647209718931	0.119875238434994	-0.748817872179423	0.453966986166835	0.852981393902841	0.0690604420018271	dementia
SREBF1	HIF1A	0.0201650439867241	0.0801494641921128	0.25159299803165	0.801355671330912	0.971555950879561	0.0125321837841613	dementia
SREBF1	HIST	0.0124565612005547	0.155790683746958	0.0799570353050584	0.936271427374052	0.98635025450753	0.00596883902552631	dementia
SREBF1	HSPA1A	0.16267961509214	0.136506561349975	1.19173476705682	0.233365261109178	0.694201846608715	0.158514235419852	dementia
SREBF1	TMEM163	-0.052303302893469	0.156658941836193	-0.333867331672384	0.738479672217812	0.966528772120593	0.0147852131437397	dementia
SREBF1	FRMD4A	-0.0559690430763658	0.0511354826759827	-1.09452458737919	0.273724969846512	0.576016252745541	0.239565262448102	dementia
SREBF1	PICALM	-0.0327092170557897	0.0481804795041588	-0.678889404846341	0.497207939462249	0.762390344063814	0.117822612824031	dementia
SREBF1	CD163	0.082464892965096	0.0514054549513974	1.60420509930443	0.108668851094861	0.484303286809194	0.31488258352779	dementia
SREBF1	GPNMB	-0.0907548093478971	0.143860607918949	-0.630852397058049	0.528137039641432	0.937071242429258	0.0282273898830497	dementia
SREBF1	ERN1	0.00212996747341489	0.111486437900581	0.0191051711178924	0.984757206228347	0.995703507995973	0.00186996279177997	dementia
SREBF2	AIF1	0.0226695593403298	0.144152641594817	0.157260797232209	0.875039315044967	0.975350691569037	0.0108392037585663	dementia
SREBF2	CCL3	0.0276547251025848	0.144479041568419	0.191409942939638	0.848204430746048	0.97762810766124	0.00982632057667124	dementia
SREBF2	HIF1A	-0.142379734906657	0.0954228176847358	-1.49209317395196	0.135674721116066	0.575319756510329	0.240090712023354	dementia
SREBF2	HIST	-0.11610510549043	0.0871819359351453	-1.33175644983154	0.182940232941628	0.655802705944467	0.183226795696044	dementia
SREBF2	HSPA1A	0.110587505980537	0.117097170015357	0.9444080157192	0.344961186907106	0.772193535478632	0.11227383845104	dementia
SREBF2	IFI44L	-0.0628716330747153	0.0973420598616973	-0.64588352829232	0.518354787793383	0.908107984002232	0.0418625060296669	dementia
SREBF2	TMEM163	0.0270768148587383	0.104455528958388	0.259218589276637	0.795466589010116	0.975982435058959	0.0105579983431578	dementia
SREBF2	FRMD4A	-0.115734533314893	0.060122518478327	-1.92497813205568	0.0542320940846986	0.24913645909292	0.603562712350179	dementia
SREBF2	PICALM	0.0150865417748271	0.0536574078236365	0.281164193104784	0.778584467051094	0.917688767069951	0.0373045842261294	dementia
SREBF2	CD163	-0.0434804957926429	0.0657101314985907	-0.661701548924391	0.508162511850694	0.827808798988439	0.0820699616851788	dementia
SREBF2	GPNMB	0.0838071348689373	0.0897683018727813	0.93359385351533	0.350513437088518	0.888791476117853	0.0512001191130168	dementia
SREBF2	MKI67	0.199368460402322	0.0989342438436557	2.01516130974207	0.0438877499813613	0.982425296426341	0.00770046342915949	dementia
SREBF2	ERN1	-0.0608286459444644	0.137929447095077	-0.441012758519464	0.6592037604787	0.855861987606146	0.0675962620208505	dementia
SREK1	AIF1	0.0985180155246818	0.0765682757211173	1.28666885334484	0.198209733641169	0.714667655890934	0.145895872559457	dementia
SREK1	CCL3	-0.176123188813521	0.10794519226557	-1.63159826868637	0.102764143201848	0.821694481885059	0.0852896295347324	dementia
SREK1	HIF1A	0.0251212141220991	0.0623028259746341	0.403211471215237	0.686792661549584	0.944633236360978	0.0247367780963549	dementia
SREK1	HIST	-0.185864003636173	0.0686786979929715	-2.7062831571908	0.00680410023457941	0.224056627322607	0.649642205658232	dementia
SREK1	HSPA1A	-0.0761138473312496	0.0670527322208164	-1.13513416695077	0.256319107800997	0.716300982849917	0.144904452937424	dementia
SREK1	IFI44L	0.059754398586714	0.0811603427019901	0.736251186199696	0.461577846925487	0.88521064378966	0.0529533727482533	dementia
SREK1	TMEM163	-0.100708399708291	0.0678384547160898	-1.48453263167277	0.137667672825141	0.724862177871953	0.139744560435428	dementia
SREK1	FRMD4A	-0.0597206867816699	0.0373176874653466	-1.60033192938675	0.109524967181241	0.361582526153241	0.441792565416227	dementia
SREK1	PICALM	-0.0189420787822624	0.0340360763810966	-0.556529447465417	0.577848969453702	0.81449188075379	0.0891132405898502	dementia
SREK1	CD163	0.00036106737018324	0.0370111274770654	0.00975564363466046	0.992216246030067	0.997701871300827	0.000999213213311512	dementia
SREK1	GPNMB	0.0399407795704247	0.0629217341252672	0.634769211714809	0.525578946170943	0.937071242429258	0.0282273898830497	dementia
SREK1	MKI67	-0.0260654719532216	0.0795875549951888	-0.327506881632402	0.743284538920435	0.996318489210892	0.00160181017401452	dementia
SREK1	ERN1	-0.0304096776910115	0.0710929634160476	-0.427745253957823	0.668836598761818	0.861382037833651	0.064804188704209	dementia
SREK1IP1	AIF1	-0.0635868362758716	0.0853737667879614	-0.744805326837681	0.456389414199805	0.853234663644518	0.0689315091488456	dementia
SREK1IP1	CCL3	0.0103834636737411	0.166731376963773	0.0622766024177755	0.950342560867792	0.995746427075537	0.00185124324568671	dementia
SREK1IP1	HIF1A	0.0785136785234538	0.177375659503285	0.442640657367082	0.658025671906175	0.93540818814651	0.02899883279048	dementia
SREK1IP1	HIST	-0.00695256778590652	0.122249901605862	-0.0568717659039255	0.954647345443823	0.990783030518431	0.00402144033339295	dementia
SREK1IP1	HSPA1A	-0.089763653919334	0.088364883408381	-1.01582948403257	0.309710593123689	0.753136739057931	0.123126166392872	dementia
SREK1IP1	IFI44L	-0.00301334127038307	0.164991092752869	-0.0182636602989022	0.985428517508671	0.997372054246731	0.00114280461220864	dementia
SREK1IP1	TMEM163	-0.216687174664239	0.141351556012871	-1.53296632011966	0.125284153541332	0.719879384554461	0.142740263305574	dementia
SREK1IP1	FRMD4A	-0.191811734965383	0.126643720546022	-1.51457754192936	0.129879423111929	0.392836792442275	0.405787843679486	dementia
SREK1IP1	PICALM	-0.0041828983235163	0.0442760413395119	-0.0944731777495989	0.924733288187607	0.974085538551036	0.0114029042204033	dementia
SREK1IP1	CD163	-0.0983334585861417	0.0832780781352388	-1.18078443676923	0.237688368207047	0.644577445963533	0.190724894704769	dementia
SREK1IP1	GPNMB	-0.16790187014291	0.108332003578121	-1.54988244098921	0.12116973485376	0.724647593636946	0.139873145632547	dementia
SREK1IP1	MKI67	-0.257511329705118	0.174949259788152	-1.47192008709806	0.141042458564628	0.996318489210892	0.00160181017401452	dementia
SREK1IP1	ERN1	-0.115203423572394	0.0877817945821464	-1.312384009928	0.189390599291584	0.496855728591424	0.303769698535229	dementia
SRF	AIF1	-0.0276951453782807	0.141345731591939	-0.195939028836299	0.844657888719289	0.970161821295229	0.0131558201315748	dementia
SRF	HSPA1A	0.0679812772678793	0.159219522845592	0.426965714083982	0.669404300466005	0.91572913516542	0.0382329679249579	dementia
SRF	PICALM	-0.112538183430904	0.120581014810141	-0.933299355691274	0.350665427734525	0.656357733280084	0.182859393484647	dementia
SRF	CD163	-0.273670810167497	0.13617038487792	-2.00976747192753	0.0444558050227979	0.337740123311018	0.471417342392511	dementia
SRF	ERN1	0.0546944500290473	0.12494104273156	0.43776207428139	0.661558766184234	0.856618144188635	0.0672127309696281	dementia
SRFBP1	AIF1	-0.195792036419967	0.0790015296487087	-2.47833222078843	0.0131998175325576	0.35093527799345	0.454772971859306	dementia
SRFBP1	CCL3	0.0907077501259711	0.162802003364586	0.557166056014901	0.577413979093204	0.947570930182085	0.023388271139609	dementia
SRFBP1	HIF1A	-0.115832460396745	0.0836685561214743	-1.38442045334897	0.166229749707246	0.626980019014535	0.202746299312826	dementia
SRFBP1	HIST	-0.147447607526491	0.12465426318435	-1.18285250548096	0.236867607394768	0.706104845877351	0.151130808005898	dementia
SRFBP1	HSPA1A	-0.153823997571641	0.107222723582956	-1.43462124847658	0.151395056246202	0.620557793512511	0.20721776576112	dementia
SRFBP1	IFI44L	-0.0923642726341644	0.155943892690641	-0.592291695689521	0.55365527578631	0.912908667609974	0.0395726694942891	dementia
SRFBP1	TMEM163	0.0473484818548451	0.0745475319659014	0.63514486135507	0.525333940752623	0.921318285821444	0.0355903091123788	dementia
SRFBP1	FRMD4A	-0.0246403902682234	0.0436370069467511	-0.564667285689215	0.572300089700277	0.810098128355351	0.0914623712176003	dementia
SRFBP1	PICALM	-0.000893217842788455	0.0398664947517192	-0.0224052264527203	0.982124711293054	0.994523124820989	0.00238511413291992	dementia
SRFBP1	CD163	-0.00853757580508965	0.0494034482192525	-0.172813358436032	0.862798136514076	0.967939607359089	0.0141517387751864	dementia
SRFBP1	GPNMB	-0.127140738031065	0.0763611057442699	-1.66499341244291	0.0959140700971958	0.694230807558192	0.158496117752405	dementia
SRFBP1	MKI67	0.214199162387654	0.175281803649028	1.2220273749382	0.221697275006112	0.996318489210892	0.00160181017401452	dementia
SRFBP1	ERN1	-0.246298285797526	0.0984830757573994	-2.50091991850712	0.0123871184949498	0.14345741554718	0.843276997449478	dementia
SRGAP1	AIF1	-0.0830235849794148	0.0927460231032583	-0.895171374485576	0.370695484375207	0.817635711070371	0.0874401485423961	dementia
SRGAP1	CCL3	-0.0265746391146222	0.149442382850569	-0.177825317073502	0.858860164072659	0.979106574348284	0.00917003329157953	dementia
SRGAP1	HIF1A	-0.0208240521793391	0.0904742130553958	-0.230165607150281	0.817963085943718	0.974056152262596	0.0114160062478114	dementia
SRGAP1	HIST	-0.114694212661579	0.0735853029149157	-1.55865652675502	0.119077696348328	0.582492076365471	0.234709977965733	dementia
SRGAP1	HSPA1A	0.0111995118789615	0.109332601254967	0.102435245758435	0.918411208731939	0.987576811848016	0.00542911578817923	dementia
SRGAP1	IFI44L	-0.166202258149058	0.0891883262247695	-1.86349789467066	0.0623922484709051	0.54175212506928	0.266199376447366	dementia
SRGAP1	TMEM163	-0.0923624257772744	0.0995905974096656	-0.927421143959423	0.353707916778879	0.868510682854655	0.061224835275266	dementia
SRGAP1	FRMD4A	-0.117472065750085	0.0508416302730325	-2.31054875933817	0.0208577923363748	0.145881387237665	0.836000115478915	dementia
SRGAP1	PICALM	-0.00955296337321421	0.0497848580557593	-0.191884917348059	0.84783235211894	0.946333270692537	0.0239558909411314	dementia
SRGAP1	CD163	0.108866556716933	0.0541098417409381	2.01195481661459	0.0442247001507989	0.337368161529282	0.471895905518635	dementia
SRGAP1	GPNMB	-0.127386086059693	0.101394730550128	-1.25633832614916	0.208993331887916	0.806922432047351	0.0931682111923118	dementia
SRGAP1	MKI67	0.122091855439472	0.082531824748932	1.47933061956263	0.139051973133581	0.996318489210892	0.00160181017401452	dementia
SRGAP1	ERN1	-0.0592523083776929	0.113998452709705	-0.51976414564659	0.603227972125909	0.831058215636699	0.0803685528172965	dementia
SRGAP2	AIF1	-0.0777049675168726	0.0660350196728446	-1.17672362182739	0.239305836366592	0.748705394480272	0.125689037735358	dementia
SRGAP2	CCL3	-0.0983213472003607	0.0852619616495635	-1.15316778195267	0.248841524695061	0.887062001780973	0.0520460238094444	dementia
SRGAP2	HIF1A	-0.15059033681785	0.067727455754741	-2.22347547445422	0.0261837553683505	0.322522870716759	0.491439483280166	dementia
SRGAP2	HIST	-0.0864050396594671	0.0466405507983871	-1.85257331185838	0.06394354064476	0.481778543873031	0.317152545319491	dementia
SRGAP2	HSPA1A	0.0349532441594719	0.080788784997157	0.432649707019383	0.665269272121634	0.913986588311815	0.0390601769848842	dementia
SRGAP2	IFI44L	-0.00572758701955987	0.0454832679941222	-0.12592734146324	0.899789439594392	0.982859889820963	0.00750838798122622	dementia
SRGAP2	TMEM163	-0.118721289613965	0.0498300083541122	-2.38252598254216	0.0171943185544307	0.473939171520365	0.324277394967839	dementia
SRGAP2	FRMD4A	-0.145488979170595	0.0320750014983482	-4.53589937254055	5.73585253853904e-06	0.000861015197729583	3.06498918277185	dementia
SRGAP2	PICALM	0.0217758419155175	0.0281207005290338	0.774370535080894	0.438711702844817	0.720309777108334	0.142480690297056	dementia
SRGAP2	CD163	0.0606164347549901	0.0407543907561332	1.48735961034745	0.136919858344582	0.52742108422444	0.277842512807087	dementia
SRGAP2	GPNMB	0.0310783282752338	0.0602955143786562	0.515433504390754	0.606250124942272	0.941876223822393	0.0260061660424561	dementia
SRGAP2	MKI67	-0.0244902293931707	0.0574628962735254	-0.426192047066273	0.669967912103111	0.996318489210892	0.00160181017401452	dementia
SRGAP2	ERN1	-0.201703273391126	0.0844044481777845	-2.38972326394778	0.0168610721831472	0.164870600440534	0.782856780406259	dementia
SRGAP2B	AIF1	-0.0352923521934166	0.0755592501145858	-0.467081821747776	0.640441339369249	0.923547483996086	0.0345407704919248	dementia
SRGAP2B	CCL3	-0.0239846641031545	0.100903159160329	-0.237699833213788	0.812113913039173	0.975738719728785	0.0106664607875395	dementia
SRGAP2B	HIF1A	-0.200305293233058	0.0814284579135047	-2.45989299522075	0.0138978445507354	0.26401287422294	0.578374894843595	dementia
SRGAP2B	HIST	-0.0712531677256144	0.0591830886447961	-1.20394473078721	0.228610941320742	0.697109119811458	0.156699235642657	dementia
SRGAP2B	HSPA1A	0.170640480305346	0.115501520122147	1.47738731165518	0.139571845392386	0.609625434434636	0.214936921910941	dementia
SRGAP2B	IFI44L	-0.00165850120005468	0.0630206153976148	-0.026316804264616	0.979004651688274	0.997372054246731	0.00114280461220864	dementia
SRGAP2B	TMEM163	-0.107570029410544	0.0669199073783741	-1.60744438575398	0.107956919993759	0.689427855405689	0.161511173488866	dementia
SRGAP2B	FRMD4A	-0.17327540920552	0.0428617080979787	-4.04266224783727	5.28477196139453e-05	0.00375775101044422	2.42507199974709	dementia
SRGAP2B	PICALM	-0.0168639999388289	0.0401077633191731	-0.420467224876818	0.674144167581614	0.868551512339087	0.0612044191729061	dementia
SRGAP2B	CD163	0.0606832723396046	0.0488662194480151	1.24182457790009	0.214301292429143	0.623689253032779	0.205031739336352	dementia
SRGAP2B	GPNMB	0.0455685043737709	0.0742770264985056	0.613493922978833	0.539549799766609	0.94018222514141	0.0267879637369743	dementia
SRGAP2B	MKI67	-0.0707326210474426	0.0652547691308032	-1.08394561791582	0.278388911690037	0.996318489210892	0.00160181017401452	dementia
SRGAP2B	ERN1	-0.153310527866688	0.102333108662125	-1.49815176995038	0.134093823142097	0.422544001050097	0.374128059688835	dementia
SRGAP2C	AIF1	-0.0485825246851691	0.0675590607880876	-0.719111901770776	0.472071974664173	0.863932929536209	0.0635199721773182	dementia
SRGAP2C	CCL3	0.00943163685617749	0.088528140677754	0.106538291485292	0.915155276061603	0.989571063512927	0.00455301259114049	dementia
SRGAP2C	HIF1A	-0.164294847479341	0.082001807728691	-2.0035515317287	0.0451181222347974	0.400484175495519	0.397414639706463	dementia
SRGAP2C	HIST	-0.0836712541851856	0.0566119768135963	-1.47797796322651	0.139413676727679	0.61259908386524	0.212823657011275	dementia
SRGAP2C	HSPA1A	0.0931629033636032	0.0900180980323331	1.03493525635412	0.300699148163123	0.747424625545106	0.126432597465548	dementia
SRGAP2C	IFI44L	0.059838450135169	0.0598230040783322	1.00025819594109	0.31718557227606	0.822147663623726	0.0850501730468618	dementia
SRGAP2C	TMEM163	-0.0874124442775006	0.0608495930755227	-1.43653293077917	0.150850752777151	0.735903483700998	0.133179141158014	dementia
SRGAP2C	FRMD4A	-0.188778125135759	0.0412893342678297	-4.5720796540632	4.82907285161913e-06	0.000787178118544625	3.10392698663897	dementia
SRGAP2C	PICALM	0.0200680275094838	0.0353876980583448	0.567090503496358	0.570652694541734	0.81094711952345	0.0910074644669286	dementia
SRGAP2C	CD163	0.0583434224982338	0.0458556241798531	1.27232860836005	0.203256388018834	0.611176648369588	0.213833247491872	dementia
SRGAP2C	GPNMB	0.0253855722308827	0.0624505680329013	0.40649065381613	0.684382122810685	0.955732919905416	0.0196634546033211	dementia
SRGAP2C	MKI67	0.0296038814366259	0.0675643788787437	0.438158123080734	0.661271663036091	0.996318489210892	0.00160181017401452	dementia
SRGAP2C	ERN1	-0.210594235286177	0.103764040101393	-2.02954930321136	0.0424023725857501	0.249602786864468	0.602750569978781	dementia
SRGAP3	AIF1	-0.208973945499791	0.108661324002631	-1.92316767182711	0.0544589958364811	0.504763962129477	0.296911659324543	dementia
SRGAP3	CCL3	-0.120605369401958	0.161708185000684	-0.745821056623988	0.455775518290001	0.928091393186267	0.0324092548133411	dementia
SRGAP3	HIF1A	0.0133540947553627	0.109131465553392	0.122367043158871	0.902608338076263	0.985597772082862	0.00630028688948392	dementia
SRGAP3	HIST	-0.061511700855967	0.0820703365551476	-0.749499800267468	0.453556018982664	0.840719930962371	0.0753486566337791	dementia
SRGAP3	HSPA1A	-0.0250073983807732	0.156424802259193	-0.159868499237969	0.872984663285967	0.97783091086099	0.00973623808448367	dementia
SRGAP3	IFI44L	0.0602327529617725	0.0812858914130997	0.740998861114362	0.458694130855997	0.883845643486373	0.0536235743935304	dementia
SRGAP3	TMEM163	-0.02747703887508	0.10379136586963	-0.264733377818664	0.791214862794807	0.975399052706928	0.0108176705245977	dementia
SRGAP3	FRMD4A	0.0485262930475047	0.0497105886203283	0.976176190914398	0.328977159763646	0.628343274515578	0.20180302903763	dementia
SRGAP3	PICALM	0.0662047126150777	0.0464819975177167	1.42430868186858	0.15435713539821	0.452436479432186	0.344442385671007	dementia
SRGAP3	CD163	-0.0398484655477087	0.068877822061894	-0.578538408370414	0.562900674105562	0.851533625229969	0.0697981980084867	dementia
SRGAP3	GPNMB	0.0186378393967446	0.0882100537876209	0.211289287291651	0.832661541738372	0.975259983369618	0.0108795952841594	dementia
SRGAP3	MKI67	0.124122888317234	0.0974383565004623	1.27386065175109	0.202712805560367	0.996318489210892	0.00160181017401452	dementia
SRGAP3	ERN1	-0.144045717891626	0.150739328254512	-0.95559479771872	0.339276990833764	0.651290200710087	0.186225456156567	dementia
SRGN	AIF1	0.0253816473905833	0.126386254108417	0.200826012050412	0.840834622598776	0.969629579012213	0.0133941446156544	dementia
SRGN	CCL3	-0.045134840468054	0.161614802961337	-0.279274173163776	0.78003442491222	0.975495151961058	0.0107748846311163	dementia
SRGN	HIF1A	0.249264696721556	0.103119715054222	2.41723608904941	0.0156388700255371	0.276589335682542	0.558164568780253	dementia
SRGN	HIST	0.0722587951614071	0.106109672187801	0.680982173175676	0.495882770513688	0.856467930986774	0.067288893826579	dementia
SRGN	HSPA1A	0.0515220463466329	0.139668072328476	0.368889220619168	0.712210298309746	0.929397406679204	0.0317985436781991	dementia
SRGN	IFI44L	0.165814324606798	0.12776629482625	1.29779395131	0.19435814869822	0.719768849432638	0.14280695292103	dementia
SRGN	TMEM163	-0.108745506978523	0.128813211880881	-0.84421081805711	0.398551610448288	0.886895202997913	0.0521276940899781	dementia
SRGN	FRMD4A	-0.0284474915575773	0.109151196115857	-0.260624643337687	0.794381983657919	0.913366468093607	0.0393549364439594	dementia
SRGN	PICALM	0.064105074758296	0.0908619849202932	0.705521399455789	0.480485819472359	0.748909397144913	0.125570719950851	dementia
SRGN	CD163	-0.0334802787602734	0.100070442953442	-0.334567108650156	0.737951659835277	0.924661117810107	0.0340174041594136	dementia
SRGN	GPNMB	0.107333200547094	0.124118035408361	0.864767156472926	0.387166601180742	0.894761397295299	0.0482927609447399	dementia
SRGN	MKI67	0.139765806952141	0.144689467409402	0.965970844005327	0.33405877058161	0.996318489210892	0.00160181017401452	dementia
SRGN	ERN1	0.402588027670498	0.146649986254352	2.74523058578569	0.00604683941445333	0.103040883290628	0.98699042709411	dementia
SRI	AIF1	-0.0295817500627231	0.106362787643679	-0.278121236929439	0.780919293906936	0.955074015789153	0.0199629704024246	dementia
SRI	CCL3	0.0310883245315159	0.159492980383755	0.194919704031578	0.845455808460937	0.97762810766124	0.00982632057667124	dementia
SRI	HIF1A	-0.303510694568176	0.167790272530565	-1.80886942962017	0.070471290726771	0.467478719263084	0.330238154453435	dementia
SRI	HIST	-0.183400936054525	0.147595391281015	-1.24259256649375	0.214018010540932	0.688648892376639	0.162002146697285	dementia
SRI	HSPA1A	-0.203123845086112	0.126559961467678	-1.60496133793457	0.10850231334546	0.568237115214048	0.24547040312588	dementia
SRI	IFI44L	0.138621591871514	0.15749454548354	0.880167573079549	0.378768537227067	0.849085649519626	0.0710484991110505	dementia
SRI	TMEM163	-0.0614044015688035	0.152389475835414	-0.402943846562754	0.686989534439905	0.960176300862628	0.0176490175207838	dementia
SRI	FRMD4A	-0.0864442076193868	0.116177709476918	-0.744068789173034	0.456834860074106	0.733533816025924	0.134579860314308	dementia
SRI	PICALM	-0.11424048426894	0.0922459935031341	-1.23843301947915	0.215555543594425	0.522242090867904	0.282128128501193	dementia
SRI	CD163	-0.1434148634242	0.0911117653639745	-1.57405427116118	0.115474903199815	0.496247368228996	0.304301783436194	dementia
SRI	GPNMB	-0.0720776093739926	0.120249888787515	-0.599398553302248	0.54890714148274	0.94039883980865	0.0266879153457076	dementia
SRI	MKI67	-0.193260418389819	0.198617967744548	-0.973025857551721	0.330540450936428	0.996318489210892	0.00160181017401452	dementia
SRI	ERN1	-0.233747474379168	0.111276391164706	-2.1006025800494	0.0356758673780014	0.231796750707764	0.634892656204946	dementia
SRM	AIF1	0.149739150673367	0.121862581468061	1.22875413329901	0.21916400312597	0.733813049141698	0.134414569603995	dementia
SRM	CCL3	0.119476973721187	0.216777498471698	0.55115025573923	0.581530676982771	0.947627493689479	0.0233623475013911	dementia
SRM	HIF1A	-0.0778344448593264	0.212084200635554	-0.366997846261435	0.713620624523344	0.949069248036173	0.0227020984865086	dementia
SRM	HIST	-0.0650217776464737	0.173394958138038	-0.37499232010374	0.707666178279867	0.929979168490982	0.0315267795221312	dementia
SRM	HSPA1A	-0.168352513526953	0.155368922980577	-1.08356620035268	0.278557183831997	0.734454053282	0.134035368056488	dementia
SRM	IFI44L	0.240102511705977	0.202129854072649	1.18786268761506	0.23488751199801	0.759972822961925	0.119201938046453	dementia
SRM	TMEM163	-0.142751877130631	0.181029614539352	-0.788555383570126	0.430371916547916	0.892256313649084	0.0495103702725469	dementia
SRM	FRMD4A	0.200015991091598	0.148422673158771	1.34761075807897	0.177783608597191	0.457787144627965	0.339336407151923	dementia
SRM	PICALM	0.119738111817789	0.129466629209588	0.924856950001761	0.355040322370417	0.659583329533085	0.180730329351477	dementia
SRM	CD163	-0.0463196450160496	0.155610760505937	-0.297663509036589	0.765959997134957	0.932882935296772	0.0301728511564142	dementia
SRM	GPNMB	0.129387849351108	0.165303415442394	0.7827294372886	0.433786011872055	0.911935755948089	0.0400357557724568	dementia
SRM	MKI67	0.221519479864348	0.210158227021511	1.05406047150214	0.291855232127109	0.996318489210892	0.00160181017401452	dementia
SRM	ERN1	-0.0466071093767111	0.139446793208299	-0.33422862085535	0.738207048283424	0.890601263085432	0.0503166932709936	dementia
SRP14	AIF1	0.0996886768637112	0.109621119355909	0.909392984211831	0.363142723805829	0.81411316161979	0.0893152240404386	dementia
SRP14	CCL3	-0.000728238832877094	0.146297511935814	-0.00497779369752098	0.996028311663927	0.999950648111532	2.14337817361161e-05	dementia
SRP14	HIF1A	0.290205029603429	0.191212178216568	1.51771206368844	0.129087001538429	0.562162585526836	0.250138062036912	dementia
SRP14	HIST	-0.0829047749644785	0.130041748104667	-0.637524304100794	0.523783384132535	0.864597648001467	0.0631859502288924	dementia
SRP14	HSPA1A	-0.11996195473828	0.146085911629379	-0.821174016031229	0.4115471548662	0.808306855515719	0.092423737791797	dementia
SRP14	IFI44L	0.00297594948505459	0.12672587532512	0.0234833610532946	0.981264710781823	0.997372054246731	0.00114280461220864	dementia
SRP14	TMEM163	-0.0684861316639539	0.188171881014657	-0.363955184455106	0.71589147517565	0.964756994124206	0.0155820642740177	dementia
SRP14	FRMD4A	-0.363698468353636	0.153231596398141	-2.37352136832562	0.0176193735190864	0.133105910294235	0.87580266014377	dementia
SRP14	PICALM	-0.16441400020614	0.129277395492635	-1.27179233136319	0.203446914376991	0.511499761596344	0.291154564371013	dementia
SRP14	CD163	-0.0333246169324092	0.12782999918377	-0.260694806737042	0.794327871239811	0.942223505743788	0.0258460655748773	dementia
SRP14	GPNMB	0.00914431317091286	0.123779450816381	0.0738758583157547	0.941109165618901	0.990563159631527	0.00411782804572729	dementia
SRP14	MKI67	0.0963981412389635	0.206520699808854	0.466772296085503	0.640662798754197	0.996318489210892	0.00160181017401452	dementia
SRP14	ERN1	-0.192491611080911	0.12239926261208	-1.57265335569035	0.115799105876822	0.392620857691182	0.406026632551673	dementia
SRP19	AIF1	-0.0208591794220381	0.0913627007946848	-0.22831176443562	0.819403879369568	0.965242734963785	0.0153634584705674	dementia
SRP19	CCL3	-0.0848500838022872	0.155409930029233	-0.545975947523603	0.58508247081718	0.949320337118303	0.0225872152145778	dementia
SRP19	HIF1A	0.0917024577655637	0.170815924300025	0.536849583206865	0.591371518801455	0.910133919483599	0.0408946997518809	dementia
SRP19	HIST	-0.028488509121026	0.115896936277482	-0.24580899233452	0.805830095727363	0.955593720038997	0.0197267130048009	dementia
SRP19	HSPA1A	-0.136186827006016	0.100265396295312	-1.35826348907957	0.174380091167449	0.649117346365509	0.187676785060583	dementia
SRP19	IFI44L	0.158052376774212	0.115372041874744	1.36993654793598	0.170706709662526	0.698810563253489	0.155640538823583	dementia
SRP19	TMEM163	-0.258684726577059	0.138332683069491	-1.87001886204369	0.0614811985968145	0.6402392929631	0.193657675719236	dementia
SRP19	FRMD4A	-0.0993947855229807	0.104872092664205	-0.947771547205013	0.343245768328368	0.639748609162199	0.193990649612467	dementia
SRP19	PICALM	-0.0431556031028022	0.0759697584807346	-0.568062923534845	0.569992242305187	0.810484233036929	0.091255429392471	dementia
SRP19	CD163	0.0223854464737668	0.106815075869909	0.209571975598558	0.834001754131279	0.960419080453839	0.0175392204876669	dementia
SRP19	GPNMB	0.0462592337898655	0.117920904336065	0.392290358103348	0.694843686991118	0.956440734680677	0.0193419356195111	dementia
SRP19	MKI67	0.0123176067158302	0.141675262688916	0.0869425366295359	0.930717188170692	0.996318489210892	0.00160181017401452	dementia
SRP19	ERN1	-0.0898437412262753	0.0801094994602618	-1.12151170375047	0.26207011251208	0.576051002893907	0.239539062940024	dementia
SRP54	AIF1	-0.0122626948206916	0.0807419753350574	-0.151875090618043	0.879285455168253	0.976600282499091	0.010283154424434	dementia
SRP54	CCL3	-0.00161139775530787	0.169721267511126	-0.00949437733372004	0.992424696721507	0.999691369507165	0.00013405720812052	dementia
SRP54	HIF1A	-0.0231466979101931	0.0713497410086432	-0.324411800000636	0.745626287311032	0.956966105044967	0.0191034443053136	dementia
SRP54	HIST	0.149881058495752	0.109105835532201	1.37372174242245	0.169528084266142	0.64252026384964	0.192113170970513	dementia
SRP54	HSPA1A	0.30982924396305	0.0898326566862767	3.44896004851631	0.000562749956233065	0.109634946473326	0.960050991094321	dementia
SRP54	IFI44L	0.106708504309734	0.134635280372443	0.792574606110267	0.428025708624148	0.868813958440474	0.0610732102863325	dementia
SRP54	TMEM163	0.0873037900245525	0.155052852963294	0.563058262753926	0.573395210943985	0.937382476836896	0.0280831693182329	dementia
SRP54	FRMD4A	-0.0979709402550754	0.0446731961003578	-2.19305867516138	0.0283031519063592	0.174070826519687	0.759274008567711	dementia
SRP54	PICALM	-0.0183240232092956	0.0398614621504971	-0.45969270118876	0.645736809207385	0.856852041780105	0.0670941640581421	dementia
SRP54	CD163	-0.0655216299008612	0.045200792910429	-1.44956815316715	0.147178982224298	0.539811704704643	0.267757702896346	dementia
SRP54	GPNMB	0.119165009706	0.109911656128805	1.08418901054817	0.278281003196352	0.846396026413586	0.0724263841920463	dementia
SRP54	MKI67	0.188230656889895	0.143166494356696	1.31476752109975	0.188588046100151	0.996318489210892	0.00160181017401452	dementia
SRP54	ERN1	0.200261435970045	0.112095185854882	1.78653021039908	0.0740134502372128	0.322310484455722	0.491725567068468	dementia
SRP68	AIF1	-0.137334554198465	0.0898224320996089	-1.5289560857823	0.126275330815252	0.646169713490617	0.189653401583228	dementia
SRP68	HIST	0.341608140400684	0.158599341302863	2.15390642605725	0.0312475109232014	0.372566640302313	0.42879603452091	dementia
SRP68	HSPA1A	-0.0128909917678934	0.121258376492214	-0.106310113501488	0.915336307651329	0.987298302827107	0.00555160954066469	dementia
SRP68	FRMD4A	-0.127915705517756	0.122075928535067	-1.04783725221481	0.294713596043736	0.59589633562747	0.224829285193879	dementia
SRP68	PICALM	-0.023393055894821	0.0695521252006893	-0.336338477470264	0.736615637443155	0.898326046832503	0.0465660078313429	dementia
SRP68	CD163	-0.192959873785506	0.108916713727329	-1.77162776200334	0.0764563681326157	0.421172260996474	0.375540239796306	dementia
SRP68	GPNMB	-0.0947945129088873	0.113838182946228	-0.832712807386112	0.405006719646511	0.902641125838675	0.0444848831824674	dementia
SRP68	ERN1	-0.0739974569349976	0.112282468850189	-0.659029478891556	0.509876838945085	0.775813933234901	0.110242424951618	dementia
SRP72	AIF1	0.0134622111099614	0.0929294169766377	0.14486490443974	0.884817536282275	0.97798886458989	0.00966609007405081	dementia
SRP72	CCL3	0.154408522493243	0.162886085942556	0.947954035482794	0.343152854484734	0.907139829110333	0.0423257643947343	dementia
SRP72	HIF1A	-0.147715815048336	0.168306388873352	-0.877660176997141	0.380128161763086	0.827040516617143	0.0824732138909516	dementia
SRP72	HIST	-0.0208216692001962	0.138809412521858	-0.150001853778594	0.88076315270504	0.974144515092806	0.0113766104194098	dementia
SRP72	HSPA1A	-0.0638473901283345	0.105926155810445	-0.602753773511703	0.546672502971327	0.866985623166628	0.061988104174504	dementia
SRP72	IFI44L	0.00558907341704084	0.140736957729273	0.0397129048916362	0.968322013178162	0.997284721961521	0.00118083414193572	dementia
SRP72	TMEM163	-0.0785228484943344	0.140806241435321	-0.557665964902581	0.577072502821853	0.937382476836896	0.0280831693182329	dementia
SRP72	FRMD4A	-0.0698202631800815	0.0480832743876609	-1.45206964519868	0.146482241159781	0.41838796576504	0.378420815720612	dementia
SRP72	PICALM	-0.0355712552052073	0.0436816061063948	-0.814330295423818	0.415455758717499	0.702205100949571	0.153536020062629	dementia
SRP72	CD163	-0.113508218796249	0.0843600336675985	-1.34552126002584	0.178456960403915	0.582959403986121	0.234361687502872	dementia
SRP72	GPNMB	-0.0490712343128496	0.104514741469464	-0.469514956674192	0.638701596574514	0.943811972332114	0.0251145178970806	dementia
SRP72	MKI67	0.113275419726751	0.161687847451228	0.700580912618801	0.483564593717354	0.996318489210892	0.00160181017401452	dementia
SRP72	ERN1	-0.120078627530733	0.104981401653282	-1.14380857599246	0.252703032447595	0.5660956466083	0.247110184916259	dementia
SRP9	AIF1	-0.0014993358007126	0.101839233897492	-0.0147225754096087	0.988253508737222	0.99781874423162	0.000948342008483991	dementia
SRP9	CCL3	-0.123420551320766	0.16725347361052	-0.737925190170775	0.460559910526517	0.928091393186267	0.0324092548133411	dementia
SRP9	HIF1A	0.0333245998202894	0.157065824618566	0.212169642258066	0.831974689538608	0.974056152262596	0.0114160062478114	dementia
SRP9	HIST	-0.097784318601569	0.115857601948801	-0.844004337710885	0.39866698168536	0.817930446302981	0.0872836255109631	dementia
SRP9	HSPA1A	-0.11583927160637	0.118350329033406	-0.978782843718776	0.327687288420735	0.76272446272554	0.117632324338517	dementia
SRP9	IFI44L	0.229593670096807	0.152615385375414	1.50439400019885	0.132479948213275	0.658055982736149	0.181737158119823	dementia
SRP9	TMEM163	-0.150394965833173	0.135647677811051	-1.10871758558715	0.267552033141586	0.832444987169601	0.0796444575911471	dementia
SRP9	FRMD4A	-0.0675950704182628	0.118463539407611	-0.570598099265637	0.568272107251708	0.807576034604197	0.0928165775362056	dementia
SRP9	PICALM	-0.0690443328299463	0.0899223785489051	-0.767821469406483	0.442593257644181	0.722981109519671	0.140873050061688	dementia
SRP9	CD163	0.0610556701302808	0.093966050444702	0.649763077636336	0.515845272144552	0.831547966115003	0.0801126943479566	dementia
SRP9	GPNMB	-0.0523655373885221	0.109339288750788	-0.478926998582151	0.631990563215352	0.943811972332114	0.0251145178970806	dementia
SRP9	MKI67	0.461317519523032	0.179384667789182	2.57166638157273	0.0101210369940378	0.926995728318512	0.0329222671197675	dementia
SRP9	ERN1	-0.216630302876027	0.0850572453611574	-2.54687654127763	0.010869187914387	0.135310630148881	0.868668083419723	dementia
SRPK1	AIF1	0.0185496193606294	0.0766402644610995	0.242034908035119	0.808753114515706	0.96328018666354	0.0162473724566843	dementia
SRPK1	HIF1A	0.125439410635497	0.168168835009253	0.745913537598064	0.455719646892732	0.865917556924629	0.0625234547229627	dementia
SRPK1	HIST	0.0132948633058825	0.125568926767543	0.105877016297945	0.915679929889368	0.982069817130278	0.00785763633056366	dementia
SRPK1	HSPA1A	0.073149297039261	0.112546958019755	0.649944683768539	0.515727953481693	0.855284033459118	0.0678896353546302	dementia
SRPK1	IFI44L	0.129876847755993	0.174047212902219	0.746216188069375	0.45553683077336	0.883093539655344	0.0539932923402228	dementia
SRPK1	TMEM163	0.0215556624141832	0.151228979842197	0.142536585492251	0.88665618332725	0.988134518215983	0.00518392935747168	dementia
SRPK1	FRMD4A	0.0333756836780049	0.050465528349906	0.661356073527902	0.508383989103897	0.76654773357072	0.115460796085664	dementia
SRPK1	PICALM	0.141718575924366	0.0416232384300365	3.40479456356038	0.000662138457220404	0.0231863909029057	1.63476684657265	dementia
SRPK1	CD163	0.156496166433945	0.106530129592045	1.46903197276905	0.141824117311981	0.533337036481575	0.272998256592618	dementia
SRPK1	GPNMB	0.0550424701802519	0.109661333415088	0.501931432585322	0.615715753874878	0.941876223822393	0.0260061660424561	dementia
SRPK1	MKI67	-0.0392033490142991	0.154641124729034	-0.253511794375476	0.799872748193762	0.996318489210892	0.00160181017401452	dementia
SRPK1	ERN1	-0.0203313014197607	0.0895641712187474	-0.227002618827394	0.820421705795047	0.931997563569973	0.0305852229780994	dementia
SRPK2	AIF1	0.00428084945740694	0.0654553226480558	0.0654010901515905	0.94785465612454	0.991843794860597	0.0035567193496318	dementia
SRPK2	CCL3	-0.160810854346646	0.10358211432839	-1.55249634929078	0.120543505557671	0.83457043467813	0.0785370045794691	dementia
SRPK2	HIF1A	0.00462187889994627	0.0619849327837144	0.0745645545196203	0.94056117697787	0.992890833088413	0.00309849893017357	dementia
SRPK2	HIST	0.0178471194791282	0.054991544353757	0.324542976358672	0.745526990989997	0.942851069542272	0.0255569019435109	dementia
SRPK2	HSPA1A	0.0428517078821675	0.0831861245517513	0.515130475341579	0.60646184809815	0.892818391200557	0.0492368722655324	dementia
SRPK2	IFI44L	0.0422161275576766	0.0655839967715736	0.643695560438528	0.519772869354617	0.908107984002232	0.0418625060296669	dementia
SRPK2	TMEM163	0.0427781672690518	0.0519496548468691	0.823454311585863	0.410249688583978	0.88905780809642	0.0510699995235353	dementia
SRPK2	FRMD4A	-0.0293068753210288	0.0290881590722159	-1.00751908184598	0.313685392570303	0.61285461368399	0.212642540104002	dementia
SRPK2	PICALM	0.0744172963004655	0.0298063810819222	2.49669009115636	0.012535845997012	0.124036412181358	0.906450804449978	dementia
SRPK2	CD163	0.0328544526327946	0.0340107965439644	0.966000681293215	0.334043840123674	0.719437210089615	0.143007103744817	dementia
SRPK2	GPNMB	-0.034534491354057	0.0771378819092539	-0.447698206112061	0.654371016496943	0.948202220234683	0.0230990321065556	dementia
SRPK2	MKI67	-0.00332593166740015	0.0606533340495364	-0.054835100485718	0.956269836315645	0.996318489210892	0.00160181017401452	dementia
SRPK2	ERN1	0.0441522832548839	0.0904466381944791	0.488158367588493	0.625437670929586	0.84190972002752	0.074734476429077	dementia
SRPRA	AIF1	-0.231166130300263	0.10404535275974	-2.22178236863754	0.0262980168292737	0.419894063582004	0.37686026532825	dementia
SRPRA	CCL3	-0.237310959672118	0.165942878811248	-1.43007618869893	0.152695153414658	0.844234097271594	0.0735371113644389	dementia
SRPRA	HIF1A	0.0363787474449747	0.166200099148074	0.218885233110262	0.826739449827698	0.974056152262596	0.0114160062478114	dementia
SRPRA	HIST	-0.151155483860854	0.134321276441742	-1.12532792916403	0.260450098843081	0.725650296649111	0.139272622860677	dementia
SRPRA	HSPA1A	-0.130421372841804	0.122992900812563	-1.0603975675032	0.288963768370631	0.741907239772882	0.129650390911126	dementia
SRPRA	IFI44L	-0.151474274917855	0.164271697623552	-0.922095997723092	0.35647850442	0.836849408954961	0.077352686264773	dementia
SRPRA	TMEM163	-0.107860999637499	0.174375149283458	-0.618557174463911	0.536208121656114	0.924207279439655	0.0342306151204698	dementia
SRPRA	FRMD4A	-0.237269964778395	0.126748682959541	-1.87197183622123	0.0612105000156183	0.265474752876727	0.575976774799784	dementia
SRPRA	PICALM	-0.201533652096623	0.0943389614691943	-2.13627168412737	0.0326572754869923	0.203657359535499	0.691099891259764	dementia
SRPRA	CD163	-0.118805257648166	0.110448374889837	-1.07566324779939	0.282077889814	0.682367007161518	0.16598197972167	dementia
SRPRA	GPNMB	-0.195061615653884	0.130463802097157	-1.4951397438856	0.134877975313545	0.740749158188203	0.130328833394217	dementia
SRPRA	MKI67	-0.307101352247717	0.185141269933399	-1.65874065981178	0.0971680623726631	0.996318489210892	0.00160181017401452	dementia
SRPRA	ERN1	-0.264721218075745	0.130056202188812	-2.03543709273804	0.0418069122478374	0.247762809036134	0.605963883765344	dementia
SRPRB	AIF1	0.153422707882341	0.113933648643313	1.34659698613404	0.178110065359987	0.695252348767396	0.157857535286534	dementia
SRPRB	HIST	0.173561312950705	0.157344773991471	1.1030637278116	0.269999491243071	0.734550113800059	0.133978569643092	dementia
SRPRB	HSPA1A	-0.190326233671768	0.142679192412814	-1.3339452687754	0.182221794174928	0.656991909143075	0.182439978744865	dementia
SRPRB	IFI44L	0.296640066259261	0.188379978235268	1.57468999114538	0.115328019214661	0.646003406709894	0.18976519173958	dementia
SRPRB	TMEM163	0.304411479492501	0.152634142864935	1.99438653618852	0.0461098287449324	0.60207345518623	0.220350519978161	dementia
SRPRB	FRMD4A	0.0633487174497197	0.16531333048138	0.383203927144006	0.70156856643312	0.870304485679269	0.0603287780532981	dementia
SRPRB	PICALM	0.0726307362334132	0.115352848818356	0.629639726954501	0.52893032536639	0.785321686608827	0.104952409367365	dementia
SRPRB	CD163	-0.0102788245236673	0.152301032676215	-0.0674901827193752	0.946191477261931	0.988691740520039	0.00493909390247421	dementia
SRPRB	GPNMB	0.397470427898116	0.156905803632404	2.53317862498766	0.0113033336228565	0.388485507832375	0.410625177598776	dementia
SRPRB	ERN1	-0.0406173332342807	0.121383548941319	-0.334619753570696	0.737911941933075	0.890499353681503	0.0503663914086644	dementia
SRR	AIF1	-0.153751247127887	0.110954029634032	-1.38572026302259	0.165832338356881	0.685392883423506	0.164060409252442	dementia
SRR	HSPA1A	-0.056567638431565	0.149178593660249	-0.379194072310378	0.704543753080453	0.928305248039591	0.032309194318644	dementia
SRR	PICALM	0.0933842337861207	0.103846263180216	0.899254637829966	0.368517043489915	0.669266694260633	0.174400786917501	dementia
SRR	CD163	0.0801400309021554	0.134868913111703	0.594206841689164	0.552373777331999	0.847119216057859	0.0720554666082036	dementia
SRR	ERN1	0.0337435623118634	0.12857244725215	0.262447849698989	0.792976186376068	0.917976499805031	0.0371684365935663	dementia
SRRD	AIF1	-0.0406367171094929	0.10691851524525	-0.380071842713866	0.703892086475756	0.941281320638547	0.0262805596314214	dementia
SRRD	HSPA1A	-0.0572736246096349	0.164533409265935	-0.348097233657049	0.727767161795271	0.933171233826426	0.0300386573439971	dementia
SRRD	PICALM	-0.0291370405802762	0.118946142216173	-0.244959946051235	0.806487445036494	0.929445368329411	0.0317761324443796	dementia
SRRD	CD163	-0.112381810533681	0.131985269850888	-0.851472370065577	0.394507005317889	0.755843009367892	0.121568399267771	dementia
SRRD	ERN1	0.403916394175056	0.144047391702219	2.80405212063853	0.00504647464680087	0.0926265734816638	1.03326440142989	dementia
SRRM1	AIF1	-0.181644634846058	0.0704857393159548	-2.57704092499945	0.00996501515994035	0.315553635356362	0.500926812142309	dementia
SRRM1	CCL3	-0.0692621812171416	0.103766985448094	-0.667478012568725	0.504466849656304	0.931335183934286	0.0308939899798136	dementia
SRRM1	HIF1A	-0.0414689056167258	0.05995154230504	-0.691707069114711	0.489121306714175	0.879687013595427	0.0556718192665437	dementia
SRRM1	HIST	-0.123821295386281	0.0559140667812765	-2.21449274778461	0.0267949010426038	0.351877728521408	0.453608220196203	dementia
SRRM1	HSPA1A	-0.092776656510188	0.08763975608499	-1.05861381471916	0.289775692775539	0.74201964833057	0.129584594655519	dementia
SRRM1	IFI44L	0.0223007724904085	0.0653284348697457	0.341363948713491	0.732829611622261	0.953833384181696	0.0205274813232404	dementia
SRRM1	TMEM163	-0.00355543998295076	0.063466973653815	-0.0560203169973749	0.955325621951815	0.994399595814874	0.00243906089035122	dementia
SRRM1	FRMD4A	-0.148801780076873	0.0329006468395077	-4.52276153726524	6.10379943256104e-06	0.000877962341570908	3.05652411188285	dementia
SRRM1	PICALM	-0.0331564561762924	0.0325114479675478	-1.01983941808401	0.307804625188991	0.618899506777035	0.208379863411722	dementia
SRRM1	CD163	-0.05484451866292	0.0330139439442829	-1.66125315883132	0.0966626132419465	0.464793593579266	0.332739866616753	dementia
SRRM1	GPNMB	-0.00541228074648245	0.0604236333633968	-0.0895722492212969	0.928627137652069	0.988559625866678	0.00499713069637321	dementia
SRRM1	MKI67	-0.0394235154664323	0.0689437453894428	-0.57182149365023	0.567442914328243	0.996318489210892	0.00160181017401452	dementia
SRRM1	ERN1	-0.225897635236997	0.0709266417742265	-3.18494756816591	0.00144780237190229	0.0546594113829423	1.26233504945486	dementia
SRRM2	AIF1	-0.171571520275429	0.065222314498116	-2.63056473226483	0.00852431340618763	0.299856760090556	0.523086155807587	dementia
SRRM2	CCL3	-0.0980360141214597	0.087665669044741	-1.11829425577561	0.26344133943862	0.887062001780973	0.0520460238094444	dementia
SRRM2	HIF1A	-0.0664833482008487	0.05904055484043	-1.12606238848084	0.260139112666411	0.73932189092819	0.13116643438335	dementia
SRRM2	HIST	-0.0655860257600137	0.0550710567839157	-1.19093457780111	0.233679268893679	0.701787465197193	0.153794393094547	dementia
SRRM2	HSPA1A	-0.116797045563727	0.0839622602538475	-1.39106600049365	0.164205413704005	0.637648496047973	0.19541866029906	dementia
SRRM2	IFI44L	0.0596834823953895	0.0548627292644995	1.08786936405676	0.276652782436136	0.798068048653304	0.0979600761998413	dementia
SRRM2	TMEM163	-0.0145605862677027	0.0531252214737014	-0.274080481243935	0.784022773408942	0.973529882275702	0.0116507133701762	dementia
SRRM2	FRMD4A	-0.0622954388227963	0.0347027197263175	-1.79511690478696	0.0726350759369739	0.290182319144954	0.537329052724297	dementia
SRRM2	PICALM	0.0431278228140689	0.0319633038111782	1.34929177124006	0.177243267663066	0.481010396850078	0.317845536420722	dementia
SRRM2	CD163	-0.0121433086864548	0.0341698708407602	-0.355380584932427	0.722304491820128	0.918350068471472	0.0369917372901983	dementia
SRRM2	GPNMB	0.0273631575325212	0.0563379250193383	0.485696935468046	0.627182056751516	0.942679375709326	0.0256359944711543	dementia
SRRM2	MKI67	0.0263314759004239	0.0629448169945655	0.418326355650495	0.67570852255777	0.996318489210892	0.00160181017401452	dementia
SRRM2	ERN1	-0.0730188173863838	0.123891787385704	-0.5893757683797	0.555609227912854	0.806701892299557	0.0932869243210848	dementia
SRRT	AIF1	-0.151415679472285	0.0919696388777411	-1.64636592379762	0.0996884443705493	0.602258293154573	0.220217211011693	dementia
SRRT	HIST	-0.164619801910625	0.136870774281549	-1.20273888107037	0.229077382853241	0.697531301301808	0.156436298910801	dementia
SRRT	HSPA1A	-0.0445008786888838	0.118184319483092	-0.376537927226887	0.706517024714889	0.928845879083114	0.032056341352452	dementia
SRRT	IFI44L	-0.254219237789815	0.209029628493405	-1.21618757887155	0.22391347428973	0.746180352383727	0.127156190518545	dementia
SRRT	TMEM163	0.119725972610859	0.144693763273395	0.827443905682652	0.40798550370765	0.888040362120217	0.0515672947532373	dementia
SRRT	FRMD4A	-0.182551000551705	0.123332704343302	-1.48015079636596	0.138833008039331	0.40684042095724	0.390575904995606	dementia
SRRT	PICALM	-0.180725764019302	0.0843396242324157	-2.14283340320884	0.0321264780760079	0.202510516870241	0.69355241788086	dementia
SRRT	CD163	0.00954910854645918	0.0938959736389049	0.101698807482226	0.918995748730992	0.983692671189408	0.00714056422534227	dementia
SRRT	GPNMB	-0.0738049660967879	0.134660118267551	-0.548083330434536	0.58363468602925	0.941876223822393	0.0260061660424561	dementia
SRRT	MKI67	-0.0393905030500319	0.160552946744943	-0.245342759809998	0.806191045701426	0.996318489210892	0.00160181017401452	dementia
SRRT	ERN1	-0.0599774063645146	0.086933270580536	-0.689924650987919	0.490241572809816	0.761914699418562	0.118093647617713	dementia
SRSF1	AIF1	-0.00379922261078378	0.0799605443102986	-0.0475137162153417	0.962103798723516	0.993785979037439	0.0027071348491158	dementia
SRSF1	CCL3	0.0707702106445659	0.160047002158114	0.442183919038049	0.658356121775583	0.962658946144468	0.0165275488486889	dementia
SRSF1	HIF1A	0.320304854963726	0.157793722647541	2.0298960540983	0.0423671062726942	0.386988999468475	0.412301380040625	dementia
SRSF1	HIST	-0.0810182518209656	0.135412742748208	-0.598305965721516	0.54963579671687	0.876688721186396	0.0571545807138497	dementia
SRSF1	HSPA1A	-0.00338363258396409	0.0988469365226493	-0.0342310313601755	0.972692921587806	0.995538457670819	0.0019419585078715	dementia
SRSF1	IFI44L	0.0216088332699737	0.12283820579441	0.175912967225683	0.860362317843832	0.97481354562926	0.0110784446584571	dementia
SRSF1	TMEM163	-0.180472163578999	0.115497614483768	-1.56256182766755	0.118155692704952	0.710770773214765	0.148270438622104	dementia
SRSF1	FRMD4A	-0.196323212566468	0.117233197902353	-1.67463837956542	0.0940052042791907	0.331830457007786	0.479083754829547	dementia
SRSF1	PICALM	-0.0841458518032498	0.0748107253544957	-1.12478326342271	0.260680888308792	0.571840339474885	0.242725211354035	dementia
SRSF1	CD163	-0.0124920481098876	0.0882229848858429	-0.141596298584228	0.887398890776273	0.974814849934893	0.0110778635705531	dementia
SRSF1	GPNMB	0.0554761370148211	0.112976644228384	0.491040757970074	0.623397620635077	0.942188589004102	0.0258621598754981	dementia
SRSF1	MKI67	0.129536062312571	0.14303662844977	0.905614622747203	0.365139866300844	0.996318489210892	0.00160181017401452	dementia
SRSF1	ERN1	-0.17435584444667	0.101792601508427	-1.71285380138591	0.0867394393006088	0.34688076066093	0.459819787129703	dementia
SRSF10	AIF1	-0.0961132822954203	0.0745988987063724	-1.288400820416	0.197606473311101	0.714667655890934	0.145895872559457	dementia
SRSF10	CCL3	0.089442217943919	0.14245519015697	0.627862121733601	0.530094266507833	0.934158304252911	0.0295795211597755	dementia
SRSF10	HIF1A	-0.0682660445307078	0.0759348341710626	-0.899008278294532	0.368648251240917	0.821448205093184	0.0854198150060011	dementia
SRSF10	HIST	0.00243395238547915	0.0973107596603038	0.0250121609776317	0.980045263586433	0.994569925205685	0.002364677533609	dementia
SRSF10	HSPA1A	-0.00919731852165497	0.0845852817936484	-0.108734265898557	0.913413262721074	0.986870415128997	0.00573987031836131	dementia
SRSF10	IFI44L	-0.217218420119416	0.137275314599973	-1.58235601755787	0.11356831932931	0.646003406709894	0.18976519173958	dementia
SRSF10	TMEM163	-0.0954820886373234	0.0719061161490053	-1.32787158799487	0.184220532253528	0.761073799693244	0.11857322858351	dementia
SRSF10	FRMD4A	-0.0829730117624694	0.0386024031494938	-2.14942607176925	0.0316006405711933	0.18489865358518	0.733066251321387	dementia
SRSF10	PICALM	-0.00492940927037476	0.0376257693431811	-0.131011520998125	0.895766193523462	0.963735931370031	0.016041948731347	dementia
SRSF10	CD163	-0.0338593097426603	0.0423451213983803	-0.799603558202468	0.423940525268192	0.77483978774595	0.110788086514032	dementia
SRSF10	GPNMB	-0.077154302444973	0.0661169699385067	-1.16693645393507	0.243236032954017	0.8378083805038	0.0768552997538009	dementia
SRSF10	MKI67	-0.0146672984079658	0.0794873803646207	-0.184523610423248	0.853602706723771	0.996318489210892	0.00160181017401452	dementia
SRSF10	ERN1	-0.095945044697484	0.0867568472291659	-1.10590746162142	0.268766574845962	0.584087011514065	0.233522451165695	dementia
SRSF11	AIF1	-0.102191496083998	0.0538005437281848	-1.89945099068696	0.0575052046051905	0.512071515750532	0.290669381354469	dementia
SRSF11	CCL3	-0.0422381670103288	0.0877596317980346	-0.481293803824673	0.630307700204777	0.955480290227239	0.0197782672001099	dementia
SRSF11	HIF1A	-0.0422731346085468	0.0582063539330675	-0.726263229907123	0.467677416198314	0.872646081800486	0.0591618569654684	dementia
SRSF11	HIST	-0.0666999019369937	0.0578424887111701	-1.15312987776256	0.248857079882782	0.71998253619067	0.142678037635409	dementia
SRSF11	HSPA1A	-0.0381820772195876	0.0721877090721187	-0.52892767633673	0.596855621960565	0.889247444300956	0.050977374303652	dementia
SRSF11	IFI44L	-0.0127059190284612	0.0573452072027949	-0.221568979313793	0.824649433186485	0.971835933586366	0.0124070469587926	dementia
SRSF11	TMEM163	0.0336017289550546	0.0550804654206337	0.610048021534456	0.541829997157585	0.92568029225917	0.033538982305287	dementia
SRSF11	FRMD4A	-0.0853913680778662	0.0337628397780393	-2.52915242435881	0.011433835978938	0.100794455812794	0.996563355550509	dementia
SRSF11	PICALM	-0.00523002406945492	0.0313563538815264	-0.166793119162244	0.867532832959062	0.953700156439127	0.0205881461265543	dementia
SRSF11	CD163	-0.019246824147449	0.0333218948920492	-0.577602930739733	0.563532227826771	0.851533625229969	0.0697981980084867	dementia
SRSF11	GPNMB	0.0169000121906641	0.051916044595076	0.325525804642425	0.744783155903124	0.962377181439767	0.0166546829378283	dementia
SRSF11	MKI67	-0.0913509910385988	0.0561671674215882	-1.6264126398421	0.103861903740831	0.996318489210892	0.00160181017401452	dementia
SRSF11	ERN1	-0.13554698230788	0.0866052125662757	-1.56511344168979	0.117556312365766	0.395143800039542	0.403244827921236	dementia
SRSF12	HSPA1A	0.430675884360771	0.22293888044694	1.93181146104873	0.0533827809614915	0.472788712473908	0.325332900504155	dementia
SRSF12	PICALM	0.360877597131247	0.210128484164669	1.71741398395299	0.0859035584052919	0.341109572316427	0.467106093123027	dementia
SRSF12	ERN1	1.11334539033956	0.381200971452886	2.92062579509235	0.00349329136599401	0.0801478243470216	1.09610826229184	dementia
SRSF2	AIF1	-0.00708787974971159	0.120754790765202	-0.0586964683123289	0.953193872368461	0.992697827285528	0.00318292865834969	dementia
SRSF2	CCL3	0.148997291985477	0.186586626427447	0.798542182997308	0.424555924130228	0.92413878559867	0.0342628022717404	dementia
SRSF2	HIF1A	-0.0449612552447554	0.089025580121023	-0.50503748679463	0.613532506861442	0.917410793471162	0.0374361546363544	dementia
SRSF2	HIST	0.144120842881949	0.137606321752112	1.04734172854044	0.294941996827553	0.751618558206842	0.124002505278107	dementia
SRSF2	HSPA1A	0.150385575693078	0.134644413782417	1.11690913472354	0.264033178480777	0.723269738914862	0.140699705091213	dementia
SRSF2	IFI44L	0.32818827898741	0.162804110234096	2.01584762519514	0.0438159117399528	0.488816465800517	0.310854173293607	dementia
SRSF2	TMEM163	-0.105352499067313	0.0845566793403934	-1.24593940879825	0.212786640646627	0.786902676301929	0.104078977626592	dementia
SRSF2	FRMD4A	-0.228507131953552	0.0534393385544874	-4.27600973617149	1.90272905507847e-05	0.00183613353815072	2.7360957366571	dementia
SRSF2	PICALM	-0.0788868511589792	0.0482317867540496	-1.63557803821887	0.101927929829014	0.369165585668144	0.432778791533036	dementia
SRSF2	CD163	-0.110413942161488	0.0516871659271039	-2.13619648477552	0.0326634018620372	0.297333327678931	0.526756408602538	dementia
SRSF2	GPNMB	-0.113222032257467	0.140381822837379	-0.806529150064004	0.419937807113779	0.90935723556441	0.0412654732616492	dementia
SRSF2	MKI67	-0.157336276185693	0.0821962147406657	-1.91415476591104	0.0556003835640239	0.982425296426341	0.00770046342915949	dementia
SRSF2	ERN1	-0.0666124361856048	0.102111802623243	-0.652348058445132	0.514176663896652	0.778908372514297	0.108513627888281	dementia
SRSF3	AIF1	-0.127150609201738	0.0949394038289794	-1.33928173206968	0.180478973488239	0.697157045604389	0.156669379209308	dementia
SRSF3	CCL3	-0.0288792959810676	0.144069535356767	-0.200453870483807	0.84112563177092	0.977479046152018	0.00989254363858201	dementia
SRSF3	HIF1A	-0.0601898880664482	0.0834027424553945	-0.721677564723235	0.470492738743119	0.873183213285672	0.0588946220781977	dementia
SRSF3	HIST	0.0459040272052083	0.136090162138707	0.337305992467123	0.73588624280362	0.940500697760893	0.0266408779088251	dementia
SRSF3	HSPA1A	-0.0476775615725716	0.102609866810658	-0.464648898341805	0.642182908958503	0.903713336631722	0.0439693085317324	dementia
SRSF3	IFI44L	-0.0945620875245685	0.127844265551453	-0.739666242491812	0.459502536239463	0.883845643486373	0.0536235743935304	dementia
SRSF3	TMEM163	-0.0383121973119398	0.169594389311382	-0.225904863170898	0.821275415330531	0.977040923622811	0.0100872453586581	dementia
SRSF3	FRMD4A	-0.167968025821069	0.0431564273956181	-3.89207438978425	9.93907578361581e-05	0.00574437622905053	2.24075712363176	dementia
SRSF3	PICALM	-0.0344159570947976	0.0421688589912641	-0.816146272820125	0.414416481275423	0.701916245203441	0.153714706126656	dementia
SRSF3	CD163	-0.0165817382862188	0.0497296382693331	-0.333437741823356	0.738803877709029	0.924880132622087	0.0339145495464439	dementia
SRSF3	GPNMB	-0.0289811294919366	0.115787610141097	-0.250295601201379	0.802358757964322	0.968130519867423	0.0140660887277026	dementia
SRSF3	MKI67	0.00778452311092596	0.167835075403184	0.0463819800016503	0.963005798929763	0.996318489210892	0.00160181017401452	dementia
SRSF3	ERN1	0.148577325081583	0.136396701564679	1.08930291845165	0.27602032621675	0.59288546107433	0.227029199431743	dementia
SRSF4	AIF1	0.0691410904563639	0.0617144498540854	1.12033876377149	0.262569429255503	0.765530817153633	0.116037321686321	dementia
SRSF4	CCL3	0.0309086504922212	0.104810494466679	0.294900340366655	0.768070011926596	0.97456315649267	0.0111900112128634	dementia
SRSF4	HIF1A	-0.0615763049398382	0.0631880419508697	-0.974493005934815	0.329811810160637	0.792928567104255	0.100765935393359	dementia
SRSF4	HIST	-0.0928884445958168	0.0672520227653191	-1.38119926771508	0.167217699882499	0.63780340550405	0.195313166203645	dementia
SRSF4	HSPA1A	-0.103575897469006	0.0706130061354269	-1.46681048064092	0.142427617830535	0.613102343968431	0.212467023506415	dementia
SRSF4	IFI44L	0.0996875168825161	0.06909125276895	1.44283846199582	0.149065981642113	0.681105336069706	0.166785717255858	dementia
SRSF4	TMEM163	-0.0673294945935495	0.0629323954584387	-1.06987020123864	0.284677737770735	0.840196652531183	0.0756190530885907	dementia
SRSF4	FRMD4A	-0.133654621477533	0.0390194077563931	-3.4253370095202	0.000614037238501773	0.0173693247778728	1.76021706416336	dementia
SRSF4	PICALM	0.0107753284470651	0.031953998798252	0.337213771431154	0.735955756568823	0.898326046832503	0.0465660078313429	dementia
SRSF4	CD163	-0.0198313170840388	0.0385672261513373	-0.514201280803057	0.607111272387126	0.875772195261242	0.0576088472648137	dementia
SRSF4	GPNMB	-0.0320932356915428	0.0615061731408756	-0.521788855535452	0.601817349949932	0.941876223822393	0.0260061660424561	dementia
SRSF4	MKI67	-0.143652069088484	0.0695558809596831	-2.06527567628321	0.0388969236827793	0.982425296426341	0.00770046342915949	dementia
SRSF4	ERN1	-0.148953541454741	0.0820406068182012	-1.81560750501049	0.069430601542359	0.311828721803835	0.506083885470347	dementia
SRSF5	AIF1	-0.114951355848707	0.0833866575372796	-1.37853415934456	0.168038428777267	0.688307132762688	0.16221772993279	dementia
SRSF5	CCL3	0.0436702338122464	0.117837972512958	0.370595597335522	0.710938761746691	0.970551481662654	0.0129814230690051	dementia
SRSF5	HIF1A	-0.010645990551092	0.0666088387643526	-0.15982849646659	0.873016175701509	0.977189719698205	0.0100211105707117	dementia
SRSF5	HIST	0.0491453498037636	0.0609134259805692	0.806806529309983	0.419777956800825	0.827061019517681	0.0824624475669106	dementia
SRSF5	HSPA1A	0.0560050215299737	0.103485745794371	0.541185852216375	0.588379488029916	0.886352517119047	0.0523935176263995	dementia
SRSF5	IFI44L	0.0121565708800668	0.0711189660100864	0.170932896835744	0.86427652938116	0.97481354562926	0.0110784446584571	dementia
SRSF5	TMEM163	-0.000790579801097478	0.0747457513455322	-0.0105769195822624	0.9915609965117	0.999972627852189	1.18877354491858e-05	dementia
SRSF5	FRMD4A	-0.121038565445356	0.0423182206726309	-2.86019977970476	0.00423374205646483	0.0553527630801676	1.25686069528175	dementia
SRSF5	PICALM	-0.0704570938422495	0.0402574567463067	-1.75016256705569	0.0800902660182376	0.330750149022342	0.480499951465279	dementia
SRSF5	CD163	-0.0474383877484746	0.0383056720694018	-1.23841679797515	0.215561555238632	0.623713398504813	0.205014926408696	dementia
SRSF5	GPNMB	-0.0691826242952562	0.0679352267315156	-1.01836157209971	0.308506157270984	0.870555391986069	0.0602035902347145	dementia
SRSF5	MKI67	0.000905127946212987	0.074678348391168	0.0121203530301968	0.990329594214841	0.998147836548083	0.000805130213508899	dementia
SRSF5	ERN1	0.0220566701177502	0.10141296921477	0.217493583794389	0.827823706723234	0.935789121457962	0.0288220077848295	dementia
SRSF6	AIF1	0.294493375595928	0.116544340403975	2.52687839302305	0.011508134296666	0.335433850578615	0.474393112339089	dementia
SRSF6	CCL3	-0.138872027954419	0.183565126247177	-0.75652729248486	0.449333115281597	0.928091393186267	0.0324092548133411	dementia
SRSF6	HIF1A	-0.100277637055694	0.197503305993689	-0.507726372230437	0.611645250968183	0.917016419600932	0.0376228880178329	dementia
SRSF6	HIST	0.0805677255587652	0.140629094543512	0.572909367156857	0.566706061870149	0.880005882330589	0.0555144248325846	dementia
SRSF6	HSPA1A	0.157085673558914	0.127281790527729	1.23415669207365	0.21714452172299	0.681749000096309	0.166375490354391	dementia
SRSF6	IFI44L	0.190670146126445	0.156576961782092	1.21774074523045	0.223322508134834	0.746180352383727	0.127156190518545	dementia
SRSF6	TMEM163	0.0113461637364562	0.142132121671867	0.079828286547713	0.936373826698546	0.989648347218236	0.00451909630415163	dementia
SRSF6	FRMD4A	-0.0861813081936643	0.156353606783063	-0.551194884255143	0.581500086587756	0.817000396268601	0.0877777328222661	dementia
SRSF6	PICALM	0.0795283493963065	0.0955679095372073	0.832165836643563	0.40531534446051	0.695923797318797	0.157438312423608	dementia
SRSF6	CD163	0.0340433071444583	0.0939413941810725	0.362388779102423	0.717061523469095	0.917604914860756	0.0373442689394073	dementia
SRSF6	GPNMB	0.14603803791636	0.134148943756346	1.08862607357989	0.276318813974698	0.846396026413586	0.0724263841920463	dementia
SRSF6	MKI67	-0.0359687141991791	0.183456085902917	-0.196061711565204	0.844561864335475	0.996318489210892	0.00160181017401452	dementia
SRSF6	ERN1	0.114207338576116	0.117287995137017	0.973734255093188	0.330188504246665	0.642382253504827	0.192206465412105	dementia
SRSF7	AIF1	-0.156139489202281	0.121045815659884	-1.28992058379782	0.197078233174227	0.714667655890934	0.145895872559457	dementia
SRSF7	CCL3	-0.163863447875024	0.128924042498679	-1.27100767784801	0.203725917204364	0.871410557334409	0.059777182793307	dementia
SRSF7	HIF1A	-0.0335402608594543	0.0986113738311488	-0.34012568283335	0.73376188143571	0.955195540804017	0.0199077136526556	dementia
SRSF7	HIST	-0.0421930166882821	0.0782854196952321	-0.538963920134055	0.589911750198579	0.883756931110587	0.0536671671059042	dementia
SRSF7	HSPA1A	0.0160472742456874	0.197771425104042	0.0811405097437375	0.935330209763291	0.989062431347256	0.0047762941117545	dementia
SRSF7	IFI44L	-0.42472459471535	0.143430689843421	-2.96118351783017	0.00306459273272168	0.179624677269526	0.745633999151051	dementia
SRSF7	TMEM163	-0.0939008118624372	0.0896018893373449	-1.04797803435715	0.29464872722621	0.843060034795431	0.0741414979114059	dementia
SRSF7	FRMD4A	-0.138166618838193	0.0561395188324608	-2.46112937395364	0.0138500413148382	0.114326308450182	0.941853819473263	dementia
SRSF7	PICALM	-0.0506868161536778	0.0524632633287504	-0.966139216999506	0.333974523055246	0.641841783512833	0.192572014011492	dementia
SRSF7	CD163	-0.0796645170879364	0.0655257204621858	-1.21577476029294	0.224070736063834	0.632749640039488	0.198768093232384	dementia
SRSF7	GPNMB	0.0855366730349957	0.0836166639407736	1.02296203894934	0.306325794632401	0.86941153244284	0.0607746033410984	dementia
SRSF7	MKI67	-0.186013585046856	0.0921947102375874	-2.01761667852196	0.043631198494119	0.982425296426341	0.00770046342915949	dementia
SRSF7	ERN1	0.0744283749563991	0.146235096918092	0.508963829648139	0.610777577623232	0.835554516751138	0.078025208784619	dementia
SRSF8	AIF1	-0.129732772411017	0.0996273170280522	-1.3021807299547	0.19285461096283	0.710088204529529	0.148687701476426	dementia
SRSF8	HIST	-0.314462539686622	0.165900056945148	-1.89549386225101	0.0580270041175441	0.4663385165856	0.331298713111292	dementia
SRSF8	HSPA1A	-0.23882944757812	0.146566661913895	-1.62949366833794	0.103208554173265	0.563156936352246	0.249370562352518	dementia
SRSF8	FRMD4A	-0.259155211409687	0.132722360162245	-1.95261153503362	0.0508656432900313	0.240839313381421	0.618272619610899	dementia
SRSF8	PICALM	-0.192506738516731	0.107281886613135	-1.79440112953011	0.0727491667755305	0.313402230709104	0.503897916670214	dementia
SRSF8	CD163	-0.199763355075507	0.143358209773868	-1.39345598267872	0.163481946853129	0.562594253222965	0.249804708371141	dementia
SRSF8	GPNMB	-0.354244497853308	0.15025540068616	-2.35761574116876	0.0183927206626775	0.453803299169799	0.34313235109976	dementia
SRSF8	ERN1	-0.0170569101255124	0.113694762112903	-0.150023710930274	0.880745908348964	0.960313848217254	0.0175868083423144	dementia
SRSF9	AIF1	-0.0958727431526938	0.0998459891867288	-0.960206252986244	0.336951420416911	0.800405076126012	0.0966901657548093	dementia
SRSF9	CCL3	0.0840521088208969	0.172766532023581	0.486506893646649	0.626607818888609	0.954062446154026	0.0204231985322277	dementia
SRSF9	HIF1A	0.0225259548119689	0.162994383734213	0.138200803585361	0.890081720023043	0.982619351675863	0.00761468713455214	dementia
SRSF9	HIST	0.0337593785172062	0.147639174966272	0.228661386958566	0.819132108409905	0.958017616707141	0.018626504733193	dementia
SRSF9	HSPA1A	-0.263162207698742	0.129987402660821	-2.02452085595876	0.0429165882891871	0.450485438065702	0.346319243019934	dementia
SRSF9	IFI44L	-0.0817975542240832	0.143511699637387	-0.569971329381244	0.56869714405933	0.918629405977562	0.0368596566217899	dementia
SRSF9	TMEM163	-0.0673212498630169	0.147784162980726	-0.455537646965573	0.648722489824233	0.953772365498314	0.0205552649231791	dementia
SRSF9	FRMD4A	-0.165339839135409	0.140645717814016	-1.17557677336503	0.239764041519802	0.537172114005076	0.269886540768888	dementia
SRSF9	PICALM	-0.144376318605869	0.0944828635304175	-1.52806882868648	0.126495449816368	0.408863176459671	0.388422001650371	dementia
SRSF9	CD163	-0.135376724502082	0.104659557490253	-1.29349605280615	0.195839548373272	0.602148093454474	0.220296684389327	dementia
SRSF9	GPNMB	-0.0501093241143225	0.105030899418349	-0.477091259732356	0.633297138227165	0.943811972332114	0.0251145178970806	dementia
SRSF9	MKI67	-0.0145385614484174	0.183027811050264	-0.0794336192133379	0.936687728849187	0.996318489210892	0.00160181017401452	dementia
SRSF9	ERN1	-0.234065726662616	0.124972196767668	-1.87294240412338	0.0610763387865626	0.291830727659388	0.534868981975359	dementia
SS18	AIF1	-0.0135588858756775	0.0711196435717148	-0.190648957091652	0.848800631389088	0.970161821295229	0.0131558201315748	dementia
SS18	CCL3	-0.00692355098464068	0.112555683436709	-0.0615122290873373	0.950951275446621	0.995746427075537	0.00185124324568671	dementia
SS18	HIF1A	-0.0159511398787479	0.0678156450586663	-0.235213273647236	0.814043204097558	0.974056152262596	0.0114160062478114	dementia
SS18	HIST	-0.0492852356555972	0.0615980189440785	-0.800110725968974	0.423646647252425	0.830323993346978	0.0807524123626206	dementia
SS18	HSPA1A	0.027270510317418	0.0809469495486118	0.336893613279905	0.736197100048131	0.935589817556274	0.0289145134588514	dementia
SS18	IFI44L	-0.00679632842002755	0.0764957132089376	-0.0888458729898276	0.929204400441055	0.986961503006697	0.00569978690262765	dementia
SS18	TMEM163	-0.0803124490415168	0.0638932806635069	-1.25697801408072	0.20876159694538	0.783362036372291	0.106037479244025	dementia
SS18	FRMD4A	-0.0821188209852451	0.0397685075780661	-2.06492086292262	0.0389304887258075	0.207283920151368	0.683434386571786	dementia
SS18	PICALM	0.0494956213139027	0.0323176171006929	1.53153684443032	0.125636767660305	0.407970072489026	0.389371694335575	dementia
SS18	CD163	0.0638563427805572	0.041294214176184	1.54637505651786	0.122014014628003	0.50696511444203	0.295021924545537	dementia
SS18	GPNMB	-0.0190446432136634	0.0666785406217642	-0.285618776836984	0.775170120464977	0.964593478533366	0.0156556786017239	dementia
SS18	MKI67	-0.0837969068009522	0.074809050638672	-1.12014396768235	0.262652416889088	0.996318489210892	0.00160181017401452	dementia
SS18	ERN1	-0.232707771893639	0.0946345198181442	-2.45901572006521	0.0139318517290797	0.149537728815782	0.825249219718921	dementia
SS18L1	AIF1	0.043126308414424	0.125586261872531	0.343399889218749	0.731297642857538	0.949160370089305	0.0226604029987686	dementia
SS18L1	HIST	-0.0323972093370856	0.146075716173394	-0.221783676204125	0.824482287522882	0.959309735464746	0.0180411481109044	dementia
SS18L1	HSPA1A	0.235592053593697	0.124468786605079	1.8927801902753	0.0583871070354081	0.476515463891578	0.321923001061735	dementia
SS18L1	FRMD4A	0.0183220577198585	0.120729290910711	0.151761495339264	0.879375052558707	0.952261345252776	0.0212438444466695	dementia
SS18L1	PICALM	0.0116180568838934	0.0838729643585701	0.138519688349447	0.889829710554402	0.961956502735392	0.0168445652273472	dementia
SS18L1	CD163	-0.0442208603901144	0.105128185854443	-0.420637529609245	0.674019784537285	0.903126383224356	0.0442514703993497	dementia
SS18L1	GPNMB	0.0333253247933155	0.147646754867093	0.225709835771967	0.821427107644996	0.971325989088949	0.0126349909955758	dementia
SS18L1	ERN1	0.0667911163746403	0.103447377299075	0.645653066501065	0.518504062068019	0.782175372817406	0.106695862147477	dementia
SS18L2	AIF1	-0.145333221121854	0.0826714049588938	-1.75796239575361	0.0787539079037844	0.569420143767221	0.244567173346059	dementia
SS18L2	CCL3	-0.360594860143447	0.214846224571425	-1.67838583555639	0.0932718009684919	0.816210225464254	0.0881979686966821	dementia
SS18L2	HIF1A	-0.301819391149596	0.167596026983998	-1.80087437978713	0.0717226819902262	0.467659986324637	0.330069787375698	dementia
SS18L2	HIST	-0.102268625775535	0.160463879270318	-0.63733113172001	0.523909176736887	0.864597648001467	0.0631859502288924	dementia
SS18L2	HSPA1A	-0.134820790143752	0.110748584360076	-1.21735903824658	0.2234676407682	0.682875360385404	0.165658557279703	dementia
SS18L2	IFI44L	0.122183794604379	0.189729096848831	0.643990809178469	0.519581393864934	0.908107984002232	0.0418625060296669	dementia
SS18L2	TMEM163	0.102526274348762	0.167562765979802	0.611867879771815	0.540625174530546	0.92568029225917	0.033538982305287	dementia
SS18L2	FRMD4A	-0.178143843805308	0.137479748554905	-1.29578243834336	0.19505045008358	0.479576716426739	0.319141910170458	dementia
SS18L2	PICALM	-0.218099710145333	0.106443771452946	-2.04896639012594	0.0404654015534843	0.23043908299573	0.63744386166408	dementia
SS18L2	CD163	-0.205947500326534	0.134394537879965	-1.53240975098614	0.125421352722863	0.51168596809094	0.290996492475277	dementia
SS18L2	GPNMB	-0.0507956890254666	0.149054288380155	-0.340786498513313	0.733264315338189	0.958725368943422	0.0183057805599031	dementia
SS18L2	MKI67	0.0160388163930499	0.196656388841434	0.0815575659023319	0.934998546332247	0.996318489210892	0.00160181017401452	dementia
SS18L2	ERN1	-0.104602605961246	0.103391677533152	-1.01171204933497	0.31167575261183	0.625310637171052	0.203904183464865	dementia
SSB	AIF1	-0.00474148156045896	0.0778874356155076	-0.0608760774185114	0.951457901556799	0.992476125649044	0.00327993154075393	dementia
SSB	CCL3	0.112806488777445	0.162208650469248	0.6954406466678	0.486779195147804	0.928091393186267	0.0324092548133411	dementia
SSB	HIF1A	0.0407743443626881	0.17927132809087	0.227444872512018	0.82007783121814	0.974056152262596	0.0114160062478114	dementia
SSB	HIST	0.0448169744460583	0.120863526474962	0.370806443872399	0.710781701482838	0.930805853280783	0.031140894358715	dementia
SSB	HSPA1A	-0.231642934267884	0.110535305670282	-2.09564657068806	0.0361135547504081	0.434419017188547	0.362091171266194	dementia
SSB	IFI44L	0.155951855588771	0.12399188341006	1.25775858305994	0.208479078382629	0.734595640765164	0.133951653171847	dementia
SSB	TMEM163	-0.0371443302562198	0.132213003414406	-0.280943094075212	0.778754046877627	0.973143514608728	0.0118231073097292	dementia
SSB	FRMD4A	-0.309577067101514	0.136342494736146	-2.27058385355657	0.0231721818273745	0.155491478387995	0.808293407219018	dementia
SSB	PICALM	-0.0298699953962214	0.0487234613895109	-0.613051588380209	0.53984222923737	0.792817585370601	0.100826725393728	dementia
SSB	CD163	-0.0478363827795277	0.0984795682504508	-0.485749314597637	0.627144914566283	0.886445215781189	0.0523480995657406	dementia
SSB	GPNMB	0.184105380839251	0.107102867103093	1.71895847253125	0.0856219337988915	0.68497931908961	0.16432254053801	dementia
SSB	MKI67	0.152027371837281	0.177646139393489	0.855787648165758	0.392115248627848	0.996318489210892	0.00160181017401452	dementia
SSB	ERN1	-0.315758708672103	0.111421435309984	-2.83391349064598	0.00459817778924833	0.0894470477457657	1.04843398901368	dementia
SSBP2	AIF1	-0.0307619201774954	0.0848373203902477	-0.362598913261192	0.716904522193595	0.943897806408765	0.025075023196895	dementia
SSBP2	CCL3	-0.045392250701924	0.106763181269302	-0.42516764826842	0.670714466233065	0.963888280491339	0.0159733000990692	dementia
SSBP2	HIF1A	0.171823679002302	0.0753401947096904	2.28063757552517	0.022569901875971	0.308546617799174	0.510679209836877	dementia
SSBP2	HIST	0.141099430684404	0.0659524653380532	2.139411013086	0.0324023957928364	0.375353878466917	0.4255590922844	dementia
SSBP2	HSPA1A	0.20825323804641	0.104805563386648	1.98704373429227	0.0469175505570792	0.464053159442826	0.333432266147108	dementia
SSBP2	IFI44L	0.0920579140967765	0.0712850334989753	1.29140591759839	0.196562959738607	0.719778178236176	0.142801324139446	dementia
SSBP2	TMEM163	-0.0375373340467601	0.0762075272760696	-0.492567275024909	0.622318375676662	0.949949609154825	0.0222994316021283	dementia
SSBP2	FRMD4A	-0.092379022604697	0.0448104189123957	-2.06155230963803	0.0392503784167359	0.207814217796251	0.68232474311557	dementia
SSBP2	PICALM	0.110184856525348	0.0416482657240569	2.64560491558964	0.00815449953305853	0.0979285498210046	1.00909067671416	dementia
SSBP2	CD163	0.18316572403005	0.0479808333091736	3.81747692562543	0.000134823392038048	0.0308175565271433	1.51120179874048	dementia
SSBP2	GPNMB	-0.0810738749504269	0.0855349394352297	-0.947845120201659	0.343208306728919	0.888791476117853	0.0512001191130168	dementia
SSBP2	MKI67	0.129846851188795	0.0722679667978966	1.79674144634403	0.0723766758711938	0.996318489210892	0.00160181017401452	dementia
SSBP2	ERN1	0.0123435519827126	0.106624030597993	0.115767073458812	0.907837146587684	0.968341232727125	0.0139715751542689	dementia
SSBP3	AIF1	0.12458668718522	0.112236658747897	1.11003560311844	0.266983684823743	0.770117732809464	0.113442876384724	dementia
SSBP3	HIF1A	0.236747630065327	0.10549324325839	2.24419709502578	0.0248197228710535	0.317390302086623	0.498406347318443	dementia
SSBP3	HIST	0.28790173911222	0.176912251649232	1.62737027214514	0.10365848132311	0.55225530740678	0.257860101683052	dementia
SSBP3	HSPA1A	0.31238047868215	0.15506205609796	2.01455137731958	0.0439516764707868	0.454976918705562	0.342010634844139	dementia
SSBP3	FRMD4A	-0.0305322584710217	0.0587277455391127	-0.519894952389876	0.603136793704777	0.827956438258057	0.0819925123960709	dementia
SSBP3	PICALM	0.133669523172489	0.0588772496680723	2.27030854746217	0.0231888688150566	0.168395738430279	0.773668903332999	dementia
SSBP3	CD163	0.0999546738375945	0.0638299177127467	1.5659533557198	0.117359537390144	0.499123996186281	0.301791550228505	dementia
SSBP3	GPNMB	-0.0597217257021225	0.102708028431437	-0.581470860790499	0.560923151606944	0.941819310040634	0.0260324094994539	dementia
SSBP3	ERN1	0.0347894212023035	0.103342673768184	0.336641388632371	0.73638725183263	0.890499353681503	0.0503663914086644	dementia
SSBP4	AIF1	-0.0287138734161233	0.0834172440046197	-0.344219876342752	0.73068093548139	0.949123974293052	0.0226770564506349	dementia
SSBP4	CCL3	-0.0915915935792416	0.17616270014509	-0.519926145000078	0.603115051911358	0.950637930929271	0.0219848611283345	dementia
SSBP4	HIF1A	0.0870283903766019	0.191261328601051	0.455023454104166	0.64909236547147	0.933727882460429	0.029779672340296	dementia
SSBP4	HIST	-0.03740013545646	0.128062068446482	-0.292046941847497	0.77025073322966	0.94933312353954	0.0225813657298754	dementia
SSBP4	HSPA1A	-0.153062845090672	0.115979757522288	-1.31973758490793	0.186922646760192	0.658634133994064	0.181355765544661	dementia
SSBP4	IFI44L	-0.115960117812961	0.145697498876094	-0.795896420374228	0.426092242036635	0.868272452838017	0.0613439773606213	dementia
SSBP4	TMEM163	0.0972526957168949	0.14746753029499	0.659485484854552	0.509584063968799	0.918546878366698	0.0368986744191921	dementia
SSBP4	FRMD4A	-0.0819159262232907	0.113651983171112	-0.720761080780789	0.47105652461601	0.741433823016966	0.129927606039694	dementia
SSBP4	PICALM	-0.0170240887477047	0.0902330664354637	-0.188667961981328	0.850353063218271	0.947863582083122	0.0232541624632855	dementia
SSBP4	CD163	-0.0214278964076466	0.106459308529283	-0.201277809368379	0.840481353045876	0.961436855044281	0.0170792339490221	dementia
SSBP4	GPNMB	-0.242585551713244	0.137688912985942	-1.76183794651652	0.0780966813973348	0.678175739330933	0.1686577504812	dementia
SSBP4	MKI67	-0.0647197735544626	0.163685469989467	-0.395391072638439	0.692554296469285	0.996318489210892	0.00160181017401452	dementia
SSBP4	ERN1	-0.0791490848057628	0.108078711244146	-0.732328169855469	0.463968289483937	0.745512010038914	0.127545355763483	dementia
SSC4D	AIF1	-0.000505046673566748	0.172838751457507	-0.00292206851361637	0.997668529965248	0.999637267333926	0.000157561373338463	dementia
SSC4D	HSPA1A	0.162344139836442	0.156788628265922	1.03543312823107	0.300466681167458	0.747424625545106	0.126432597465548	dementia
SSC4D	PICALM	0.223795777347023	0.137487184340822	1.62775736822312	0.103576343419257	0.371714554866651	0.429790433323119	dementia
SSC4D	CD163	0.142986815593626	0.160539340987841	0.890665270666935	0.373108771552951	0.743596317444044	0.128662769677024	dementia
SSC4D	ERN1	-0.012807529382476	0.134823719536978	-0.0949946302213045	0.924319092096186	0.973011231393936	0.0118821466748561	dementia
SSC5D	ERN1	0.176111290411927	0.198505654403786	0.887185258983574	0.374979167470983	0.679206331722897	0.167998274148824	dementia
SSH1	AIF1	-0.0918493474847077	0.0623979267381034	-1.47199357873248	0.141022611586287	0.658512605213428	0.181435907380649	dementia
SSH1	CCL3	0.121354087202904	0.113906939522037	1.06537922721931	0.286704353166156	0.900318808666968	0.0456036768632037	dementia
SSH1	HIF1A	0.0451242222415257	0.0799360681147974	0.564503900501112	0.572411246379531	0.904656580098994	0.0435162535828663	dementia
SSH1	HIST	-0.0630875988110612	0.0629993345247859	-1.00140103521634	0.316632963814266	0.768284683920736	0.114477824569308	dementia
SSH1	HSPA1A	0.00210435253590424	0.0953752526520934	0.0220639262008607	0.982396962187765	0.997345368282545	0.0011544248716601	dementia
SSH1	IFI44L	0.0624659430624191	0.0630532514066246	0.990685518492647	0.321839164511482	0.822147663623726	0.0850501730468618	dementia
SSH1	TMEM163	0.00986267004383283	0.0643092190466517	0.153363237651482	0.878111833985665	0.987252203801445	0.00557188813308586	dementia
SSH1	FRMD4A	0.0212911777585323	0.0309085353047489	0.688844603880698	0.490921063122221	0.754389789131512	0.122404198523447	dementia
SSH1	PICALM	0.0603030439413038	0.0293572160597832	2.05411316313176	0.0399647403369308	0.229731699396236	0.638779074796205	dementia
SSH1	CD163	0.0877177389040853	0.0519220414585857	1.68941236592269	0.0911404328648375	0.453183854391113	0.343725571169084	dementia
SSH1	GPNMB	0.109461717455191	0.0651910475149843	1.67909124991482	0.0931342612812106	0.689266365747845	0.161612913333033	dementia
SSH1	MKI67	0.0829187196332502	0.0775505234901454	1.06922192013039	0.284969683718057	0.996318489210892	0.00160181017401452	dementia
SSH1	ERN1	-0.144289632154938	0.0885094740968064	-1.63021680591077	0.103055683220265	0.375269502072133	0.425656729005456	dementia
SSH2	AIF1	0.0291658308246033	0.063508472011509	0.459243151359678	0.646059566283945	0.924963553707656	0.033875379407443	dementia
SSH2	CCL3	0.126400344453536	0.115811977735077	1.09142721612682	0.275084942147854	0.895452178485535	0.0479576026395297	dementia
SSH2	HIF1A	0.121836464410042	0.0681262497337652	1.78839235810241	0.0737127283656204	0.470688748323858	0.32726618325122	dementia
SSH2	HIST	0.113291527027555	0.0526794467856485	2.15058308202317	0.0315091218459573	0.372575878135534	0.428785266272169	dementia
SSH2	HSPA1A	0.33135010117572	0.0928014658112226	3.57052658898464	0.000356264286203799	0.0788720548161638	1.10307684455883	dementia
SSH2	IFI44L	0.168276657447909	0.0562489835718846	2.99163907971522	0.00277484109075994	0.178458382109963	0.748463048612717	dementia
SSH2	TMEM163	-0.116496174069354	0.0492661645071325	-2.36462844702449	0.0180481675833552	0.473939171520365	0.324277394967839	dementia
SSH2	FRMD4A	0.0118859575603936	0.0386721316079637	0.307352014646793	0.758575448349203	0.897011317916651	0.0472020772705804	dementia
SSH2	PICALM	0.0744302533737227	0.0373384564024508	1.99339395746519	0.0462183250306035	0.245531930951255	0.609892020713411	dementia
SSH2	CD163	0.201967468223172	0.0532939287752	3.78968998654789	0.00015083541173236	0.0317474260921225	1.49829147916888	dementia
SSH2	GPNMB	0.115579667394254	0.0680878432765048	1.69750812821145	0.0896006357033112	0.687978087363131	0.162425394161042	dementia
SSH2	MKI67	0.0553415763467809	0.0528939040360317	1.04627513047783	0.295434024121079	0.996318489210892	0.00160181017401452	dementia
SSH2	ERN1	-0.0835065180640294	0.0902117157416067	-0.925672651024807	0.35461612490704	0.663210249059816	0.178348770944319	dementia
SSH3	AIF1	-0.127721118821055	0.116170288199637	-1.09943016239719	0.271580480434069	0.771124721564081	0.112875373561976	dementia
SSH3	HSPA1A	-0.0570180481777109	0.160779958194611	-0.35463405276356	0.722863761750724	0.931843667097004	0.030656941950775	dementia
SSH3	PICALM	0.056460970089743	0.10995194388159	0.513505883538968	0.607597496262056	0.833652363913221	0.0790150140009742	dementia
SSH3	CD163	0.100355894397782	0.137074626598742	0.732125973186512	0.464091682095634	0.799454379965349	0.0972063137746487	dementia
SSH3	ERN1	0.186973196545088	0.163889238069794	1.14085097195622	0.253931944902891	0.56748702140272	0.246044066465475	dementia
SSNA1	AIF1	0.13118399879928	0.0830242336492543	1.58006877068547	0.114091118183917	0.622270106063441	0.206021062077609	dementia
SSNA1	CCL3	-0.0449356769891341	0.220715252268947	-0.203591172459522	0.838672992025721	0.976502298211055	0.0103267302571253	dementia
SSNA1	HIF1A	-0.0785958791955169	0.195335864822149	-0.402362767672376	0.68741706694642	0.944685855955861	0.024712586947494	dementia
SSNA1	HIST	0.0842108088686322	0.147501224041949	0.570916000294906	0.568056584399812	0.880642251613902	0.0552004817170892	dementia
SSNA1	HSPA1A	-0.253129527081258	0.132562746826896	-1.90950725705617	0.056196686460495	0.475183960774029	0.323138226833453	dementia
SSNA1	IFI44L	0.175245292879479	0.161109721727304	1.08773878447944	0.276710440644789	0.798068048653304	0.0979600761998413	dementia
SSNA1	TMEM163	-0.0211983815770274	0.12645800987129	-0.167631782269888	0.866872966353039	0.985508897319991	0.00633945049206397	dementia
SSNA1	FRMD4A	-0.00449417839314576	0.139008430143447	-0.0323302578736275	0.974208679518039	0.989893165892701	0.00441167405589393	dementia
SSNA1	PICALM	0.0235098247479878	0.098968568188766	0.237548397215838	0.812231377886402	0.930846037608279	0.0311221455993164	dementia
SSNA1	CD163	-0.0835636287994734	0.106854422923298	-0.782032474776052	0.43419548868737	0.781477437714387	0.107083556118997	dementia
SSNA1	GPNMB	0.215005552401677	0.120781749794462	1.78011622424379	0.0750569419216667	0.671304153365133	0.173080665822709	dementia
SSNA1	MKI67	-0.0656379529313941	0.183421913922904	-0.357852295440463	0.720453852409382	0.996318489210892	0.00160181017401452	dementia
SSNA1	ERN1	-0.246065629157115	0.151283738844565	-1.62651737084534	0.103839641107663	0.376834654615721	0.42384916528381	dementia
SSPN	AIF1	-0.157052759942042	0.0916594479879989	-1.71343776762222	0.0866320331335331	0.584220223442524	0.233423413508522	dementia
SSPN	CCL3	-0.276775337711952	0.151256245678451	-1.82984402707136	0.0672732651938498	0.781225626247794	0.107223519153422	dementia
SSPN	HIF1A	-0.275574273378594	0.122819812598115	-2.24372817014722	0.0248498964634552	0.317390302086623	0.498406347318443	dementia
SSPN	HIST	-0.254648533170687	0.0938741128288418	-2.71265981107039	0.0066745588635297	0.222022254988376	0.653603490710527	dementia
SSPN	HSPA1A	-0.207660515951922	0.126535426464002	-1.64112550733765	0.10077136489239	0.557671735707321	0.253621366154675	dementia
SSPN	IFI44L	-0.148118791347617	0.100318070392319	-1.47649163075367	0.139811960350037	0.666928108779366	0.175920978142127	dementia
SSPN	TMEM163	-0.181529151802206	0.0927196217712438	-1.95782886442388	0.0502500972319245	0.614109083013309	0.211754479114515	dementia
SSPN	FRMD4A	-0.144652112535769	0.0671610296760856	-2.1538102264575	0.0312550574014781	0.183456549816351	0.736466778329838	dementia
SSPN	PICALM	-0.0608618740725631	0.0543701521392883	-1.11939863468919	0.262970113177636	0.573980956149337	0.241102516620248	dementia
SSPN	CD163	-0.0425624134165815	0.0730042322001894	-0.583012958753795	0.559884576624616	0.850991476139925	0.0700747899552882	dementia
SSPN	GPNMB	-0.0534386643316452	0.10535878130887	-0.507206553338771	0.612009897325272	0.941876223822393	0.0260061660424561	dementia
SSPN	MKI67	-0.145108540258619	0.112602500339651	-1.28867955703396	0.197509512386825	0.996318489210892	0.00160181017401452	dementia
SSPN	ERN1	-0.203182986167193	0.131773445285341	-1.54191146575262	0.123095109326572	0.404498492080448	0.393083093043949	dementia
SSPOP	PICALM	0.165879098815326	0.142677258094482	1.16261765211019	0.244984665607014	0.555813132647172	0.255071196009853	dementia
SSPOP	ERN1	0.0538828588367154	0.182550496419642	0.295166871049481	0.767866408197574	0.905532043082716	0.0430961771690437	dementia
SSR1	AIF1	-0.0718649185605378	0.0883983354596966	-0.812966875301663	0.416237050146348	0.836448230636974	0.0775609331767114	dementia
SSR1	CCL3	-0.253915632373297	0.127113147324882	-1.99755601774479	0.0457648155944464	0.70287969774017	0.153119000838664	dementia
SSR1	HIF1A	0.0103291863919072	0.0798634519528234	0.129335586420792	0.897092114005353	0.984201199571775	0.00691610997143082	dementia
SSR1	HIST	-0.227592923223073	0.132986181111059	-1.7114028038222	0.0870067799614198	0.523078375309343	0.281433233858915	dementia
SSR1	HSPA1A	-0.222356594385698	0.0916237138826485	-2.42684546350622	0.0152307419580095	0.344228903510374	0.463152666524289	dementia
SSR1	IFI44L	-0.131485561910349	0.131523508882556	-0.999711481448992	0.317450154090921	0.822147663623726	0.0850501730468618	dementia
SSR1	TMEM163	-0.0557239885641899	0.0787177881697951	-0.707895761044412	0.479009992314447	0.912587136654206	0.0397256571056208	dementia
SSR1	FRMD4A	-0.101026046066279	0.0441617892392852	-2.28763480389986	0.0221587973154277	0.150687257582934	0.821923470946104	dementia
SSR1	PICALM	0.0313000447942444	0.0398507092779581	0.785432564723679	0.432199993933075	0.715879835019344	0.145159870663835	dementia
SSR1	CD163	-0.02765046707947	0.0448427373084856	-0.616609706255325	0.537492190821719	0.840698774767088	0.0753595855223881	dementia
SSR1	GPNMB	-0.0561387615662874	0.114484436048512	-0.490361515538226	0.623878104157988	0.942188589004102	0.0258621598754981	dementia
SSR1	MKI67	-0.214679751911531	0.144042259466654	-1.49039422671115	0.136120609640587	0.996318489210892	0.00160181017401452	dementia
SSR1	ERN1	-0.392729057948033	0.0915903715822666	-4.2878858461152	1.8038174716036e-05	0.00825913121454672	2.08306563410484	dementia
SSR2	AIF1	-0.147779429245081	0.127446773933695	-1.15953840716254	0.246236790608951	0.752303392628235	0.123606979658415	dementia
SSR2	CCL3	-0.082730692049133	0.147153937143651	-0.562205087101215	0.573976295845159	0.946095213140845	0.0240651548657699	dementia
SSR2	HIF1A	-0.125394305154827	0.169934878022861	-0.737896225976389	0.460577512533551	0.868882288573686	0.0610390554104523	dementia
SSR2	HIST	-0.270032499068939	0.166628740416294	-1.62056376585641	0.105111228444315	0.555031329569378	0.255682501787088	dementia
SSR2	HSPA1A	-0.272865053074674	0.155909817148995	-1.75014670701532	0.080093002001226	0.515314354355312	0.287927759866741	dementia
SSR2	IFI44L	-0.100488303106479	0.140762378084396	-0.71388608571411	0.475297622012802	0.895668901658064	0.0478525045761628	dementia
SSR2	TMEM163	-0.242897559223998	0.181546058012827	-1.33793904358328	0.180916308289652	0.76088319171349	0.118682009573661	dementia
SSR2	FRMD4A	-0.196069232776937	0.15582920565479	-1.25823161295766	0.208308005203228	0.49809536802925	0.302687496911845	dementia
SSR2	PICALM	-0.261354466874571	0.122503889310244	-2.1334381165049	0.0328888030561133	0.204736695801918	0.68880430997067	dementia
SSR2	CD163	-0.375891280466984	0.129468765128129	-2.90333564311811	0.0036921070781784	0.124369214916404	0.905287107157297	dementia
SSR2	GPNMB	-0.0731851096066558	0.125176228501841	-0.584656611583242	0.558778633867589	0.941369167114267	0.0262400303457829	dementia
SSR2	MKI67	-0.0614539586410697	0.183676762761017	-0.334576664556246	0.737944450340505	0.996318489210892	0.00160181017401452	dementia
SSR2	ERN1	-0.177461641828785	0.140352210311826	-1.26440218814162	0.206085707906229	0.519062557471671	0.284780297782533	dementia
SSR3	AIF1	-0.0285238643145566	0.0934969383010338	-0.305078057451654	0.760306702692141	0.95230450477254	0.021224161282364	dementia
SSR3	CCL3	-0.0155366725410453	0.150400572689957	-0.103301950671913	0.917723327491466	0.990839982222787	0.0039964771483826	dementia
SSR3	HIF1A	-0.109102401571631	0.154407364533822	-0.70658806917032	0.479822505370043	0.877742679497177	0.0566327839272518	dementia
SSR3	HIST	-0.0658070827065729	0.133204029565554	-0.494032222007121	0.621283423405381	0.894823447759202	0.0482626442680615	dementia
SSR3	HSPA1A	-0.0329073271369642	0.120316334480166	-0.27350672939915	0.78446372016879	0.948383523468493	0.0230159997474902	dementia
SSR3	IFI44L	0.0223820451019505	0.127729880681322	0.175229515463122	0.860899293133327	0.97481354562926	0.0110784446584571	dementia
SSR3	TMEM163	0.0277636585476697	0.162949240756312	0.170382251668113	0.864709529175953	0.984875622812047	0.00661861187502238	dementia
SSR3	FRMD4A	-0.160411563235301	0.115890991845501	-1.38415903325042	0.166309764240961	0.444870441865955	0.351766448738263	dementia
SSR3	PICALM	0.0346624738615201	0.0473694293858915	0.731747760335992	0.464322539446229	0.735046361420341	0.133685267889894	dementia
SSR3	CD163	-0.0727831529980883	0.053312839639413	-1.36520870939092	0.172187461772896	0.572321232873637	0.24236014165268	dementia
SSR3	GPNMB	-0.122470100478212	0.10611065886606	-1.15417340526366	0.248429083523911	0.838829125807176	0.0763264983810706	dementia
SSR3	MKI67	-0.0298335868647689	0.165854505880643	-0.179878060631278	0.857248299331074	0.996318489210892	0.00160181017401452	dementia
SSR3	ERN1	-0.277240844356793	0.105078659302026	-2.63841246356144	0.00832952018976481	0.123372963598331	0.908780002754378	dementia
SSR4	AIF1	0.0296736132667872	0.114954123332748	0.258134396631371	0.796303186217456	0.959487901647502	0.0179604969898496	dementia
SSR4	CCL3	-0.0687495005163097	0.163320601604322	-0.42094812192077	0.673792964594367	0.963927326907648	0.0159557075004012	dementia
SSR4	HIF1A	-0.130813715023157	0.214410780487498	-0.610107918667757	0.541790321425101	0.900654619434989	0.0454417191541893	dementia
SSR4	HIST	-0.101639804920831	0.154213091964065	-0.65908674566045	0.509840066442423	0.860898631198616	0.0650479826959767	dementia
SSR4	HSPA1A	-0.13795900398617	0.177849281012482	-0.775707403486706	0.437921767529352	0.821438904778806	0.0854247320513537	dementia
SSR4	IFI44L	0.141229190820724	0.151086780643699	0.934755444645938	0.349914346085638	0.836420386536346	0.0775753904259336	dementia
SSR4	TMEM163	-0.132754078727526	0.183525854322592	-0.723353552650835	0.46946269937388	0.909623154160672	0.0411384933552497	dementia
SSR4	FRMD4A	-0.185900098925875	0.213775181046978	-0.869605620331681	0.384515965276338	0.676260884037751	0.169885732104231	dementia
SSR4	PICALM	-0.0736247992841088	0.168496367970636	-0.436951847513648	0.662146269704693	0.864895734969947	0.0630362445080209	dementia
SSR4	CD163	-0.235516303345449	0.160378826689694	-1.46849997725156	0.141968462414811	0.533337036481575	0.272998256592618	dementia
SSR4	GPNMB	-0.0801546612505777	0.13998258015437	-0.572604542380808	0.566912483430433	0.941819310040634	0.0260324094994539	dementia
SSR4	MKI67	-0.039320014229733	0.193685025713677	-0.203010088595385	0.839127146845022	0.996318489210892	0.00160181017401452	dementia
SSR4	ERN1	-0.290228014477025	0.214391625178717	-1.35372831954182	0.175823069677362	0.479438826196865	0.31926679858716	dementia
SSRP1	AIF1	-0.0306504812299703	0.0923493631120062	-0.331897050473383	0.739966997657579	0.950319234288302	0.0221304806050943	dementia
SSRP1	HSPA1A	-0.219539225450442	0.134209936612265	-1.63578965158664	0.101883618574236	0.560388666590421	0.251510656553667	dementia
SSRP1	FRMD4A	0.0963960196455805	0.140675807402079	0.685235232878826	0.493195494222894	0.755164842495426	0.121958237282093	dementia
SSRP1	PICALM	-0.11199528539918	0.0826845812055966	-1.35448814961887	0.175580691569169	0.478351544466898	0.320252819480458	dementia
SSRP1	CD163	-0.228511038135987	0.108282584026759	-2.11032125054862	0.0348306943886124	0.307206724507561	0.512569282180355	dementia
SSRP1	GPNMB	0.0799365623081607	0.14043675566037	0.569199722197214	0.569220609172485	0.941819310040634	0.0260324094994539	dementia
SSRP1	ERN1	0.043567187662487	0.140679695160459	0.309690660139647	0.756796205966664	0.900978540008755	0.0452855531571993	dementia
SSU72	AIF1	0.171144571980063	0.105937444032858	1.61552483677989	0.106197086222215	0.610647804644017	0.214209199905627	dementia
SSU72	CCL3	-0.0852570414487958	0.167800674503744	-0.508085213012021	0.611393584850028	0.951264808558134	0.0216985694066283	dementia
SSU72	HIF1A	-0.113090674136097	0.151804646328286	-0.744975050971314	0.456286802462416	0.865917556924629	0.0625234547229627	dementia
SSU72	HIST	-0.103945621680196	0.13045063618551	-0.796819584171118	0.425555819438032	0.830323993346978	0.0807524123626206	dementia
SSU72	HSPA1A	-0.0558002675972341	0.135133552466053	-0.412926816315673	0.679660233181602	0.919001759435435	0.0366836571532041	dementia
SSU72	IFI44L	0.0993678052338607	0.179731028177347	0.552869508629365	0.580352767859914	0.920425643760371	0.036011290059369	dementia
SSU72	TMEM163	0.000412035752056899	0.141627568879818	0.00290929058032864	0.997678725237601	0.999972627852189	1.18877354491858e-05	dementia
SSU72	FRMD4A	-0.0456273857806694	0.106282433966274	-0.42930316965782	0.66770261044469	0.85652751388901	0.0672586818073414	dementia
SSU72	PICALM	-0.0558082762388715	0.0884371717937677	-0.631049988448458	0.528007839826863	0.784545585534598	0.105381816932421	dementia
SSU72	CD163	-0.0655186966047781	0.0816775315152237	-0.802163035406698	0.422458655655349	0.774117453506962	0.111193140686566	dementia
SSU72	GPNMB	0.031480190611689	0.116534479709895	0.270136278035967	0.787055413389075	0.966866223392616	0.0146336111925822	dementia
SSU72	MKI67	-0.054977796514354	0.183172761252598	-0.300141768559893	0.764069020319284	0.996318489210892	0.00160181017401452	dementia
SSU72	ERN1	-0.197842174788481	0.1092674346128	-1.81062340750979	0.0701991662882041	0.313319229700483	0.504012949846911	dementia
SSX2IP	AIF1	-0.202375547012334	0.166051361677302	-1.2187527098129	0.222938065349496	0.737088086257305	0.132480608355983	dementia
SSX2IP	HSPA1A	-0.0482493966468944	0.169364594306706	-0.284884788608878	0.77573241023804	0.947452390706943	0.0234426040224202	dementia
SSX2IP	PICALM	0.0135412660353198	0.122619738928166	0.110433003313216	0.912065980329953	0.969800749009427	0.0133174848002684	dementia
SSX2IP	CD163	-0.0237145558571274	0.168204331754047	-0.140986594160984	0.887880532864869	0.97485408020477	0.0110603862548201	dementia
SSX2IP	ERN1	0.0976874953303023	0.145065280284791	0.673403692037979	0.500690500419735	0.768880547040389	0.114141126766646	dementia
ST13	AIF1	-0.0711116478856173	0.112680731137873	-0.631089691800164	0.527981880792715	0.882631738381209	0.0542204598981216	dementia
ST13	CCL3	-0.255402780221075	0.172641382749991	-1.47938330979968	0.13903789827233	0.844234097271594	0.0735371113644389	dementia
ST13	HIF1A	-0.0977225044183043	0.142611997921573	-0.685233401414409	0.493196649744083	0.880281544790383	0.0553784030848966	dementia
ST13	HIST	0.0173337665935033	0.129688427591506	0.133657003291776	0.893673806412178	0.978602903385687	0.00939350007974677	dementia
ST13	HSPA1A	-0.00866169774108613	0.108777507697692	-0.0796276539554315	0.936533400370288	0.989467777032267	0.00459834444388385	dementia
ST13	IFI44L	-0.0503862309246388	0.116314483425092	-0.433189654812749	0.66487699388774	0.942647369807781	0.0256507399113953	dementia
ST13	TMEM163	-0.219931011105528	0.128462409716078	-1.71202619966114	0.086891840323444	0.66417162767275	0.177719680692386	dementia
ST13	FRMD4A	-0.0351595720747806	0.0601602448755666	-0.584431997368086	0.558929704418959	0.801418285600858	0.0961407526882537	dementia
ST13	PICALM	-0.0172018458675916	0.0541281125028785	-0.317798738440709	0.750637607713018	0.903999222991593	0.0438319428107083	dementia
ST13	CD163	0.0297447123549881	0.0570580108771977	0.521306507144207	0.602153268696393	0.873394575613884	0.0587895096762694	dementia
ST13	GPNMB	0.0544303313021107	0.109817359769246	0.495644144208918	0.620145501700302	0.942188589004102	0.0258621598754981	dementia
ST13	MKI67	0.0747899617247569	0.151709048936166	0.492982865881823	0.622024694053504	0.996318489210892	0.00160181017401452	dementia
ST13	ERN1	0.171653522846136	0.08942096888788	1.91961152938707	0.0549069866466185	0.279971423761404	0.55288629414376	dementia
ST14	AIF1	0.0982449716491174	0.21466989173458	0.457656035763919	0.647199578328328	0.924963553707656	0.033875379407443	dementia
ST14	HSPA1A	0.409028708600012	0.290216781776923	1.40939027059577	0.158719799383509	0.629569853446829	0.200956076066953	dementia
ST14	FRMD4A	0.541559195591209	0.292989665356398	1.84839009571361	0.0645459304719832	0.273068518186217	0.563728366378443	dementia
ST14	PICALM	0.660383248384745	0.252859970898461	2.61165595344441	0.00901048807614838	0.103361652006282	0.985640558061463	dementia
ST14	CD163	0.665159725588452	0.236367206639574	2.81409479362644	0.00489148019018027	0.139384609357721	0.855785177744635	dementia
ST14	GPNMB	0.207866939613015	0.223104548891564	0.931701933670767	0.351490586886263	0.888791476117853	0.0512001191130168	dementia
ST14	ERN1	0.302735460604817	0.259215007843707	1.16789326020564	0.242849823104322	0.55545659638318	0.255349871354495	dementia
ST18	AIF1	0.169180199201806	0.309634417216733	0.546386931797011	0.584799991168068	0.905533681069169	0.0430953915890744	dementia
ST18	HIF1A	0.314413706108438	0.121566304459071	2.58635571351349	0.009699677129113	0.227507652486775	0.643003990756825	dementia
ST18	HIST	0.187709938254178	0.105368712830492	1.78145801739221	0.0748376575048285	0.505327726771329	0.296426871851956	dementia
ST18	HSPA1A	0.943797410311658	0.397380478461292	2.37504724430894	0.0175467041434355	0.355819012033255	0.448770850517017	dementia
ST18	FRMD4A	-0.0930959336778706	0.0761368739107726	-1.22274436676994	0.221426263982503	0.514587527477686	0.28854074438541	dementia
ST18	PICALM	0.161928571417885	0.0693459018719216	2.33508494441328	0.0195389836681015	0.155306838414834	0.808809421152046	dementia
ST18	CD163	0.247268713479304	0.0790041618994377	3.12981882896304	0.00174914143694356	0.0892722389944028	1.049283572757	dementia
ST18	GPNMB	0.462463528339543	0.162589107107602	2.84436969097496	0.00444993835875944	0.32394695494392	0.489526098006872	dementia
ST18	MKI67	0.217586732021518	0.142677163454867	1.52502844010035	0.127252004188402	0.996318489210892	0.00160181017401452	dementia
ST18	ERN1	1.22023375821698	0.379697985659692	3.2136956325879	0.00131038497102817	0.0518784365785625	1.28501312039702	dementia
ST3GAL1	AIF1	-0.0180800052776004	0.119650456847763	-0.151106863725598	0.879891418204328	0.976600282499091	0.010283154424434	dementia
ST3GAL1	CCL3	-0.0572511039166637	0.122545999380294	-0.467180521650468	0.640370728305554	0.958206970197488	0.0185406743176804	dementia
ST3GAL1	HIF1A	0.0890345316148256	0.0845162531359809	1.05346046838559	0.292130003102648	0.766362502817439	0.115565752908981	dementia
ST3GAL1	HIST	0.0234023109451687	0.0772582282580613	0.302910272120133	0.761958242889372	0.949170049582354	0.0226559741065429	dementia
ST3GAL1	HSPA1A	0.0445628950840843	0.098294440098651	0.453361299371153	0.650288599115552	0.907543161561746	0.0421327113250732	dementia
ST3GAL1	IFI44L	0.0175546533454873	0.0896940317499774	0.195717072841826	0.844831620648026	0.974620277270014	0.0111645572325145	dementia
ST3GAL1	TMEM163	-0.0354538994368435	0.0970563319252427	-0.365291977695507	0.714893466144446	0.964756994124206	0.0155820642740177	dementia
ST3GAL1	FRMD4A	-0.15046920216473	0.0520405818394833	-2.89138201084771	0.00383551584378443	0.0529654027763486	1.27600772076854	dementia
ST3GAL1	PICALM	0.0236200500054019	0.0479233156385051	0.492871782569731	0.62210318634737	0.842712877629191	0.0743203695051674	dementia
ST3GAL1	CD163	0.0576951228003605	0.0620610974716902	0.929650379236023	0.352552133948159	0.73244492152961	0.135225027868214	dementia
ST3GAL1	GPNMB	-0.0673595017131712	0.0732834825754682	-0.919163491497604	0.358010063853436	0.888791476117853	0.0512001191130168	dementia
ST3GAL1	MKI67	-0.0879084713461162	0.0969184267036048	-0.907035682852728	0.36438792789289	0.996318489210892	0.00160181017401452	dementia
ST3GAL1	ERN1	-0.072871385361841	0.0983894691200358	-0.740642123731122	0.458910459993766	0.742012974651156	0.129588500691139	dementia
ST3GAL2	AIF1	0.0538818097860757	0.12920668290185	0.417020300931388	0.676663558801491	0.933285280456371	0.0299855837023161	dementia
ST3GAL2	HSPA1A	0.0177232641851727	0.159242834552895	0.111297090603381	0.911380762435829	0.986467541783929	0.00591719997695982	dementia
ST3GAL2	TMEM163	0.199029648923664	0.169730228002979	1.17262346999364	0.240946833309808	0.812723049020008	0.0900574233771588	dementia
ST3GAL2	FRMD4A	0.132389707644669	0.128964296048117	1.02656092966439	0.304627259338554	0.603710594941974	0.219171202340234	dementia
ST3GAL2	PICALM	0.152924220065595	0.0509371811471295	3.00221207027302	0.00268025387373436	0.0518676016670362	1.28510383311019	dementia
ST3GAL2	CD163	0.264403658967503	0.121414138334583	2.17770074057504	0.0294283237489027	0.284484035739653	0.545942099689669	dementia
ST3GAL2	GPNMB	0.0531389124916341	0.139272184983982	0.381547201961008	0.702797253146255	0.956440734680677	0.0193419356195111	dementia
ST3GAL2	ERN1	0.135554164914514	0.0951672182280902	1.42437876653731	0.154336857425888	0.45085199599224	0.345966003295155	dementia
ST3GAL3	AIF1	0.00884037651719213	0.123375971378894	0.0716539567501592	0.942877299113186	0.990551282491666	0.0041230353938668	dementia
ST3GAL3	CCL3	0.435969658628659	0.193638928129092	2.25145668198501	0.0243566275546399	0.571791305094395	0.24276245299733	dementia
ST3GAL3	HIF1A	-0.0472923388058758	0.192789820217254	-0.245305165763328	0.80622015222796	0.972977380844127	0.011897255814653	dementia
ST3GAL3	HIST	0.11570433946057	0.13143515818333	0.880314986186433	0.378688696384248	0.80576092820792	0.0937937956161712	dementia
ST3GAL3	HSPA1A	-0.0277989727626558	0.105303704183669	-0.26398855556087	0.79178873737743	0.952121554920957	0.0213076028114775	dementia
ST3GAL3	IFI44L	-0.0915794890351066	0.158942790190432	-0.576178944168426	0.564494235739375	0.917692270770553	0.0373029261095789	dementia
ST3GAL3	TMEM163	-0.131483025929538	0.155264899511587	-0.846830328961284	0.397089700640741	0.886895202997913	0.0521276940899781	dementia
ST3GAL3	FRMD4A	-0.0529553348042938	0.137354559176135	-0.385537510526952	0.699839220872998	0.870024371749361	0.0604685814411405	dementia
ST3GAL3	PICALM	0.129794755855875	0.0890009617619283	1.45835228391203	0.144743465747677	0.4370587178381	0.359460212640539	dementia
ST3GAL3	CD163	0.097160192052921	0.105591854145875	0.920148555386615	0.357495133558739	0.735724984863884	0.133284495276965	dementia
ST3GAL3	GPNMB	0.303484833590704	0.129608828129443	2.34154446090361	0.019204138467376	0.455703768298061	0.341317380141958	dementia
ST3GAL3	MKI67	-0.130172502214844	0.151550648469365	-0.858937282879113	0.390375118630937	0.996318489210892	0.00160181017401452	dementia
ST3GAL3	ERN1	-0.0391954748617044	0.0824648674647815	-0.475299070582315	0.634573821456326	0.845911001741338	0.0726753266605313	dementia
ST3GAL5	AIF1	0.106658676890457	0.0868146318603797	1.22857949869547	0.219229505958532	0.733813049141698	0.134414569603995	dementia
ST3GAL5	CCL3	-0.151213788790937	0.214764247076765	-0.704092002505833	0.481375480286722	0.928091393186267	0.0324092548133411	dementia
ST3GAL5	HIF1A	-0.00421954923767392	0.0891610314013188	-0.0473250384316608	0.962254172653573	0.994256096867707	0.00250173720103817	dementia
ST3GAL5	HIST	0.055885642334822	0.139913099559341	0.399431093377497	0.68957558708069	0.922717797023061	0.0349311028044613	dementia
ST3GAL5	HSPA1A	0.241841009201783	0.106067801055099	2.28006055368446	0.0226040973362669	0.377975555609726	0.422536285895797	dementia
ST3GAL5	IFI44L	0.07618239552865	0.0922796120307615	0.82556042285109	0.409053493646216	0.857658527255935	0.0666855900615197	dementia
ST3GAL5	TMEM163	0.0145258515499571	0.139658914401807	0.104009483477477	0.91716182266511	0.989497135663146	0.00458545862533661	dementia
ST3GAL5	FRMD4A	0.0307290448794709	0.0426250338917395	0.720915435692499	0.470961545282879	0.741428294049915	0.129930844641386	dementia
ST3GAL5	PICALM	0.120056283141469	0.0368846480525936	3.25491198859433	0.00113427510626742	0.0315316476631165	1.50125333491961	dementia
ST3GAL5	CD163	0.0364803826709744	0.0489560639206232	0.745165761898737	0.456171518018018	0.795743911916531	0.099226675397717	dementia
ST3GAL5	GPNMB	0.180039584143593	0.0710981717355661	2.53226742332011	0.0113327523108465	0.388485507832375	0.410625177598776	dementia
ST3GAL5	MKI67	0.0930119723436803	0.183572028206973	0.506678349921653	0.612380523812793	0.996318489210892	0.00160181017401452	dementia
ST3GAL5	ERN1	0.0807292161306088	0.0800417130846957	1.00858930949149	0.31317163645189	0.626879016056806	0.202816267349209	dementia
ST3GAL6	AIF1	-0.100622362855701	0.0712588492993442	-1.41206830934088	0.15792984881458	0.675339451192011	0.170477879430499	dementia
ST3GAL6	CCL3	0.0049386975040343	0.119162704594437	0.0414449933881817	0.966941144054288	0.996825829131166	0.00138071737049272	dementia
ST3GAL6	HIF1A	-0.0955641977081507	0.0743839672327977	-1.28474187736002	0.198882499128997	0.668947135305651	0.174608201742192	dementia
ST3GAL6	HIST	0.0145943417432535	0.0616003448593689	0.236919805831798	0.812719004530779	0.957205221353271	0.018994941067032	dementia
ST3GAL6	HSPA1A	-0.000154495164286467	0.0923280074782382	-0.00167332934508395	0.998664876973483	0.999831672232099	7.31099741425591e-05	dementia
ST3GAL6	IFI44L	0.0559788237433008	0.0666039923863073	0.840472496282506	0.400643516280428	0.855045889149295	0.0680105766525099	dementia
ST3GAL6	TMEM163	-0.0547937592286812	0.075551406481798	-0.725251345808925	0.468297848268386	0.909154482819849	0.0413623155284634	dementia
ST3GAL6	FRMD4A	-0.0544102818955167	0.034989649919926	-1.55503933363251	0.119936701834118	0.377276006661209	0.423340813420723	dementia
ST3GAL6	PICALM	0.0287216119038368	0.0343487536235647	0.836176247284053	0.40305575889113	0.693403718799606	0.159013833504806	dementia
ST3GAL6	CD163	-0.0228024420663553	0.0436368686239951	-0.522549916742116	0.601287500992594	0.873129277496159	0.0589214489100432	dementia
ST3GAL6	GPNMB	0.0746329005355654	0.0649398328575445	1.14926228250824	0.250447845745935	0.838829125807176	0.0763264983810706	dementia
ST3GAL6	MKI67	0.0161644886474863	0.0627831197864632	0.257465521026426	0.796819428565316	0.996318489210892	0.00160181017401452	dementia
ST3GAL6	ERN1	-0.0493942734100585	0.109854376366176	-0.449634097829776	0.652974297488143	0.853372093180396	0.0688615634639677	dementia
ST6GAL1	AIF1	-0.184572629699637	0.0543037453935055	-3.3988931769283	0.000676591366882506	0.110719180252761	0.955777138322834	dementia
ST6GAL1	CCL3	-0.000542969082739176	0.101375148869271	-0.00535603734046662	0.99572652093128	0.999950648111532	2.14337817361161e-05	dementia
ST6GAL1	HIF1A	-0.332015427659762	0.0842677632525958	-3.94000522672631	8.1479833871525e-05	0.0160655755199096	1.79410371202693	dementia
ST6GAL1	HIST	-0.131959754994802	0.0521717234389218	-2.52933478705738	0.0114278962137639	0.272316377777435	0.564926238335131	dementia
ST6GAL1	HSPA1A	-0.0017989145022325	0.115074740064147	-0.0156325749789199	0.987527517779593	0.998856387603391	0.000496948765860161	dementia
ST6GAL1	IFI44L	-0.0615017227237782	0.0506914223556094	-1.21325699429644	0.225031579658205	0.747955573607851	0.126124197202327	dementia
ST6GAL1	TMEM163	-0.0792436794922917	0.0500493487584245	-1.58331090130225	0.113350619447826	0.699778220497033	0.155039578379476	dementia
ST6GAL1	FRMD4A	-0.121960269654995	0.0338748562384336	-3.6003184425805	0.000317827692358224	0.0117322668476351	1.93061806765385	dementia
ST6GAL1	PICALM	-0.0114069080704409	0.0276242543261399	-0.412930895283818	0.679657244603932	0.871758260298193	0.0596039287986417	dementia
ST6GAL1	CD163	-0.0315138037433053	0.0539911726300768	-0.583684372984889	0.559432682876143	0.850951863357602	0.0700950063895015	dementia
ST6GAL1	GPNMB	-0.0493377551652808	0.0528329648304296	-0.933844150591077	0.350384291343236	0.888791476117853	0.0512001191130168	dementia
ST6GAL1	MKI67	-0.121302047155315	0.0607907374277577	-1.99540344940654	0.0459988950343829	0.982425296426341	0.00770046342915949	dementia
ST6GAL1	ERN1	-0.232108160929551	0.114346784934259	-2.0298617146341	0.0423705976620652	0.24958440371943	0.602782556770928	dementia
ST6GALNAC2	HSPA1A	-0.00129098770875178	0.239093365172405	-0.00539951289664971	0.995691832957832	0.999657129760885	0.000148932186522913	dementia
ST6GALNAC2	PICALM	-0.137131369186197	0.211418041483698	-0.648626617784513	0.516579746409571	0.77696484082376	0.109598633427799	dementia
ST6GALNAC2	ERN1	0.12019259304381	0.209704436143493	0.573152362697596	0.566541535715576	0.812612490682006	0.0901165064095835	dementia
ST6GALNAC3	AIF1	-0.0260194215712964	0.0987770578411307	-0.263415636585826	0.792230239813967	0.959105294268555	0.0181337116931737	dementia
ST6GALNAC3	CCL3	-0.244087737713411	0.158111512860631	-1.54376954149167	0.122644172561852	0.837965795443541	0.076773708282968	dementia
ST6GALNAC3	HIF1A	-0.425920280448999	0.106509572187543	-3.99889204041711	6.36396986857175e-05	0.0134774739661086	1.8703914984076	dementia
ST6GALNAC3	HIST	-0.122989042458883	0.073527635741855	-1.67269137947914	0.094388067162119	0.534932376665175	0.271701115730895	dementia
ST6GALNAC3	HSPA1A	-0.155169426150397	0.139920398377947	-1.10898359316602	0.267437259869685	0.725543865757176	0.139336325362178	dementia
ST6GALNAC3	IFI44L	-0.193490416069812	0.0919745660535401	-2.10373828735628	0.0354012826638718	0.46837959174943	0.3294020362805	dementia
ST6GALNAC3	TMEM163	-0.146456362504372	0.095841510948671	-1.52810990827146	0.126485251818936	0.719879384554461	0.142740263305574	dementia
ST6GALNAC3	FRMD4A	-0.137630845054264	0.0482608333754614	-2.8518124414371	0.00434707418195563	0.0561999733954263	1.25026389002208	dementia
ST6GALNAC3	PICALM	-0.029816146842815	0.0495090825853916	-0.602235898663423	0.547017122927628	0.79690521473386	0.0985933312589116	dementia
ST6GALNAC3	CD163	0.0552381292692886	0.100819197908735	0.547892964981651	0.583765399646496	0.863342600786682	0.06381682872847	dementia
ST6GALNAC3	GPNMB	-0.119519828338911	0.0990891684418834	-1.20618459331416	0.227746323059459	0.824219604150653	0.0839570599482937	dementia
ST6GALNAC3	MKI67	-0.175968480750127	0.0866984274939095	-2.02966173478162	0.0423909350090128	0.982425296426341	0.00770046342915949	dementia
ST6GALNAC3	ERN1	-0.582353637828472	0.139962571160032	-4.16078122173544	3.1716080464016e-05	0.0101950005889957	1.99161274479535	dementia
ST6GALNAC4	AIF1	0.143793807518577	0.136437508467987	1.05391698465614	0.291920926015195	0.777831224885735	0.109114626728055	dementia
ST6GALNAC4	HSPA1A	0.0577147476031481	0.169447241819808	0.340606002100186	0.733400210345752	0.934080832638038	0.0296155395625574	dementia
ST6GALNAC4	PICALM	0.254710346794401	0.122903161861315	2.07244746951114	0.0382237303374954	0.224890794169318	0.648028321902272	dementia
ST6GALNAC4	CD163	0.0333103692626887	0.136578207974703	0.243892270638508	0.807314255591761	0.946069768053716	0.0240768353070024	dementia
ST6GALNAC4	ERN1	0.349395143993605	0.170182900156003	2.05305670354261	0.0400670784171491	0.243741397839319	0.61307070254979	dementia
ST6GALNAC6	AIF1	-0.0996325429170378	0.112449182643815	-0.886022828930878	0.375605225607021	0.818456507410488	0.0870043939471986	dementia
ST6GALNAC6	HSPA1A	-0.261022908485639	0.1121083608321	-2.32830902662614	0.01989570033706	0.360901335164434	0.442611511253118	dementia
ST6GALNAC6	FRMD4A	-0.278107827839204	0.135891924347803	-2.04653682824751	0.0407035828966024	0.212455404352774	0.672732217030405	dementia
ST6GALNAC6	PICALM	-0.073420685327016	0.100664067117668	-0.729363390823393	0.465779405436467	0.736333683214441	0.132925332485984	dementia
ST6GALNAC6	CD163	-0.00321154181942689	0.123795623899567	-0.0259422887357662	0.97930336985198	0.995013389724979	0.00217107498839925	dementia
ST6GALNAC6	GPNMB	-0.0445565544266812	0.154012712892997	-0.289304393057718	0.772348450819902	0.964593478533366	0.0156556786017239	dementia
ST6GALNAC6	ERN1	-0.224167594769451	0.107407063851038	-2.08708428228099	0.0368805165923644	0.234534251349148	0.629793724012028	dementia
ST7	AIF1	-0.0461968891038736	0.129990176947059	-0.355387539188351	0.722299282686421	0.946698300114586	0.0237884026983174	dementia
ST7	HSPA1A	0.0842115002162151	0.138568810369485	0.607723339701558	0.543370980587153	0.866054055626754	0.0624550002138784	dementia
ST7	PICALM	0.138792467655332	0.101953167350445	1.36133551573007	0.173407684200242	0.475761865685676	0.322610371432847	dementia
ST7	CD163	-0.221762441002368	0.115198606701216	-1.92504447191397	0.0542237948335409	0.366544937192279	0.43587277469736	dementia
ST7	ERN1	0.32562994404406	0.127187053504113	2.56024442010939	0.0104598568837436	0.133802865090246	0.8735345870199	dementia
ST7L	AIF1	-0.0459685204531214	0.10067509228853	-0.456602714814286	0.647956627524056	0.924963553707656	0.033875379407443	dementia
ST7L	HIF1A	-0.0137536587657013	0.0704931447262209	-0.195106330113621	0.84530970709598	0.974056152262596	0.0114160062478114	dementia
ST7L	HIST	0.0283659053258962	0.120766695664859	0.23488185355849	0.814300434369997	0.957205221353271	0.018994941067032	dementia
ST7L	HSPA1A	-0.0054681325085878	0.10385152509151	-0.0526533674278689	0.958008094850289	0.9909420258125	0.00395175278638377	dementia
ST7L	IFI44L	-0.0987070094991809	0.143271865013546	-0.688949009561982	0.4908553562622	0.899961732701684	0.0457759568160367	dementia
ST7L	TMEM163	0.0714199526873895	0.0759570170026451	0.940268002953596	0.347080107864531	0.868034271082724	0.0614631279936722	dementia
ST7L	FRMD4A	0.0160523356998083	0.0416115737715523	0.385766128143474	0.699669883029452	0.870024371749361	0.0604685814411405	dementia
ST7L	PICALM	0.0455975284955577	0.0394926871126718	1.15458156507479	0.248261819465427	0.559739796856922	0.252013814156477	dementia
ST7L	CD163	0.108733218366085	0.0431826040773242	2.51798659875591	0.0118027811710795	0.203907798863694	0.690566163438657	dementia
ST7L	GPNMB	-0.120480252992683	0.0874053188787696	-1.37840871171453	0.168077135189596	0.783896943083306	0.105741029142297	dementia
ST7L	MKI67	0.0462770792202762	0.1957512490741	0.236407580739157	0.813116414313915	0.996318489210892	0.00160181017401452	dementia
ST7L	ERN1	-0.0604668462008906	0.0748618635425082	-0.807712276178594	0.419256234927417	0.715010106885933	0.145687819270574	dementia
ST8SIA4	AIF1	-0.0079032096788815	0.0586127180033453	-0.134837795415501	0.892740122280986	0.979198846134923	0.0091291069606985	dementia
ST8SIA4	CCL3	-0.0579964600992004	0.107015158596339	-0.541946214535484	0.587855558703787	0.949760977671096	0.0223856780160128	dementia
ST8SIA4	HIF1A	-0.0197501122220482	0.0752615234000172	-0.26241977746153	0.792997826604095	0.970124427154946	0.0131725600005458	dementia
ST8SIA4	HIST	-0.105394061524993	0.0617314753036142	-1.70729860264367	0.0877665657137184	0.524250648504875	0.28046102363436	dementia
ST8SIA4	HSPA1A	-0.0639278466839711	0.0821544298244238	-0.778142418133683	0.436485058412635	0.8208133467437	0.0857555903779532	dementia
ST8SIA4	IFI44L	0.0832834491885976	0.0665506233185716	1.25143003980485	0.210777623208478	0.737271748926154	0.132372407247784	dementia
ST8SIA4	TMEM163	0.0507505579668101	0.0611752619856912	0.829592817741925	0.406769038911359	0.888040362120217	0.0515672947532373	dementia
ST8SIA4	FRMD4A	-0.0397865423593143	0.0355981729408725	-1.11765686473288	0.263713572168221	0.56447378294048	0.248356224135271	dementia
ST8SIA4	PICALM	0.0379327013616334	0.0322232507304927	1.17718419159176	0.239121996931234	0.548473402025383	0.260844428497092	dementia
ST8SIA4	CD163	0.0523568199858416	0.0410319546538432	1.27600111736178	0.201955124110868	0.610005321055945	0.214666376636519	dementia
ST8SIA4	GPNMB	0.124488056782029	0.0644877734025202	1.93041332044447	0.0535556457690558	0.610647280297472	0.214209572822564	dementia
ST8SIA4	MKI67	-0.134677596404888	0.0686254003774211	-1.96250361621495	0.0497038800105209	0.982425296426341	0.00770046342915949	dementia
ST8SIA4	ERN1	-0.0587140044405776	0.0966527927771679	-0.607473439240831	0.543536764204113	0.796546849962916	0.0987886755037768	dementia
STAB1	AIF1	0.0331052062194072	0.0966541909530967	0.342511854819334	0.731965724064601	0.949160370089305	0.0226604029987686	dementia
STAB1	CCL3	0.325689636914781	0.209361071758779	1.55563607971034	0.119794654169138	0.83102448019713	0.0803861826443657	dementia
STAB1	HIF1A	0.176633742593613	0.109909914168871	1.60707743181588	0.108037383293183	0.534855201446251	0.271763776342146	dementia
STAB1	HIST	-0.185558890936788	0.110919268141202	-1.67291845723836	0.0943433497475142	0.534932376665175	0.271701115730895	dementia
STAB1	HSPA1A	0.128197618831089	0.153732860196901	0.83389861261212	0.404338119117831	0.806684545744029	0.0932962630798202	dementia
STAB1	IFI44L	0.147719512918954	0.114509782120012	1.29001653993312	0.197044915421649	0.719778178236176	0.142801324139446	dementia
STAB1	TMEM163	-0.0130815264145344	0.0884455877145231	-0.147904793812415	0.882417904905062	0.987743142686828	0.00535597668433846	dementia
STAB1	FRMD4A	-0.151994933434852	0.0667316437062403	-2.27770402455467	0.0227442177963115	0.153381555288603	0.814226862799053	dementia
STAB1	PICALM	-0.0142309238428174	0.0685795819351315	-0.207509632477466	0.835611870762625	0.940208752326123	0.0267757103172549	dementia
STAB1	CD163	-0.0921322283628962	0.0617626423786795	-1.49171448653402	0.135774009764172	0.527093484861177	0.278112351848648	dementia
STAB1	GPNMB	0.0632298181115324	0.122320131803827	0.516920781388123	0.605211460094881	0.941876223822393	0.0260061660424561	dementia
STAB1	MKI67	0.00100347436976957	0.112552040045798	0.00891564799146473	0.992886436359597	0.998147836548083	0.000805130213508899	dementia
STAB1	ERN1	0.0971605108321823	0.14456417263515	0.672092601238036	0.501524746413294	0.769289478566887	0.113910207288744	dementia
STAC3	AIF1	0.205604832444133	0.114132185798374	1.80146232200753	0.0716300408201616	0.550076821210917	0.259576654690807	dementia
STAC3	HIST	-0.00335114522470889	0.180486193723963	-0.0185673217189906	0.98518627183071	0.994569925205685	0.002364677533609	dementia
STAC3	HSPA1A	0.14976510764487	0.149184800156255	1.00388985666105	0.315431706239953	0.755962195498238	0.121499922352003	dementia
STAC3	FRMD4A	0.0888685357171187	0.14541045223588	0.611156449558105	0.541096011736698	0.788817425756586	0.10302350396652	dementia
STAC3	PICALM	0.0687981755678585	0.100972690495371	0.681354287286348	0.495647340397781	0.760663393150268	0.118807483620596	dementia
STAC3	CD163	0.176483755653179	0.127842622876079	1.38047664920212	0.16743993443605	0.566555072273386	0.246757867933083	dementia
STAC3	GPNMB	0.128219291318747	0.141501318295232	0.906134959472441	0.364864423433979	0.888791476117853	0.0512001191130168	dementia
STAC3	ERN1	0.0546414956539084	0.122652378040503	0.445498868647	0.655959277203075	0.854732479011373	0.0681697929550803	dementia
STAG1	AIF1	-0.0234386579674836	0.059814415420423	-0.391856341029803	0.695164363148468	0.939437667291573	0.0271320305175577	dementia
STAG1	CCL3	-0.0265551104525772	0.0817322496861237	-0.324903701471044	0.74525395538012	0.973968587923658	0.0114550496012695	dementia
STAG1	HIF1A	0.0829112678219732	0.0460123095249026	1.80193667038383	0.0715553699428652	0.467659986324637	0.330069787375698	dementia
STAG1	HIST	-0.0396167858403704	0.0453308537606346	-0.87394748948615	0.382146850877028	0.808928374657822	0.09208993063491	dementia
STAG1	HSPA1A	0.0825237706301863	0.0620238693994444	1.33051632265506	0.183348212010966	0.65811377212997	0.181699020767446	dementia
STAG1	IFI44L	0.0185407503774168	0.0455741452245065	0.406826069607708	0.684135738128574	0.946262780115306	0.0239882419213828	dementia
STAG1	TMEM163	0.0123349156074027	0.0510739740319449	0.241510785898267	0.809159257926005	0.976776545928513	0.0102047770895	dementia
STAG1	FRMD4A	-0.0505089628611912	0.0230550025568511	-2.1908027438575	0.0284660699864294	0.17454308873676	0.758097342970754	dementia
STAG1	PICALM	0.080217397940377	0.0242518301832074	3.30768429988107	0.00094070790813366	0.0282427391390529	1.54909318526587	dementia
STAG1	CD163	0.0609137134480929	0.0289292049169238	2.10561312082441	0.0352379719906517	0.308487754286732	0.510762071018921	dementia
STAG1	GPNMB	0.0603738374458221	0.0480898031886629	1.25543947869712	0.209319265440114	0.806922432047351	0.0931682111923118	dementia
STAG1	MKI67	0.0307723784609513	0.0534185173094964	0.576062010157679	0.564573268385552	0.996318489210892	0.00160181017401452	dementia
STAG1	ERN1	-0.191756067605359	0.0810928175653866	-2.36464921755546	0.0180471555257961	0.169656685143537	0.770429022763651	dementia
STAG2	AIF1	-0.0784764702363662	0.0655056210827574	-1.19801123841299	0.230912641847984	0.741393989294225	0.129950939249175	dementia
STAG2	CCL3	-0.152590015823768	0.0934861413049833	-1.6322207087997	0.10263299974628	0.821694481885059	0.0852896295347324	dementia
STAG2	HIF1A	-0.0406711968928531	0.0571385482855454	-0.711799618877294	0.476588868755506	0.876786446920784	0.0571061719904182	dementia
STAG2	HIST	0.0688388818472008	0.0575685493778747	1.1957723894578	0.231785393364879	0.700271868473975	0.154733319906352	dementia
STAG2	HSPA1A	0.0307735694426571	0.0740322280690169	0.415678012742887	0.677645632460881	0.918712053695399	0.0368205855524104	dementia
STAG2	IFI44L	-0.102225783693888	0.0632605828254555	-1.61594754787421	0.106105654188871	0.633496079938154	0.198256068178323	dementia
STAG2	TMEM163	-0.036717247176814	0.0598291165070883	-0.613701978575329	0.539412280674597	0.925513882861214	0.0336170623732074	dementia
STAG2	FRMD4A	-0.129530977803366	0.0313532322113647	-4.13134368189363	3.6064890256703e-05	0.00288693070454692	2.53956364043313	dementia
STAG2	PICALM	0.0172285219039914	0.0305530080100059	0.563889548889889	0.572829303086327	0.811917370190775	0.0904881671827027	dementia
STAG2	CD163	0.0161980537497723	0.0387903360787141	0.417579618720056	0.67625450085891	0.904147202275989	0.0437608572106765	dementia
STAG2	GPNMB	0.000403792244505001	0.0645247597976066	0.00625794262189535	0.995006916789347	0.999013919116233	0.000428460769752564	dementia
STAG2	MKI67	-0.0762066624496909	0.0684019708383983	-1.1141003909044	0.265236120974777	0.996318489210892	0.00160181017401452	dementia
STAG2	ERN1	-0.114229694499369	0.0973127623701717	-1.17384083769862	0.240458783233953	0.553118125612962	0.257182109520874	dementia
STAG3	AIF1	-0.110024704935533	0.145256154861903	-0.757452963284998	0.448778535725939	0.850927884929223	0.0701072442684011	dementia
STAG3	HSPA1A	0.235353339761315	0.119602741831144	1.96779217731973	0.0490919546352162	0.469749243714775	0.328133910430767	dementia
STAG3	FRMD4A	0.0786888404429643	0.148063436951078	0.531453558443088	0.595104515657053	0.824368009122765	0.0838788700357525	dementia
STAG3	PICALM	0.0292699380602852	0.0969880098496969	0.301789242872857	0.76281273171461	0.910764252341452	0.0405940238578653	dementia
STAG3	CD163	0.0792508370134824	0.160419005557749	0.494023988853072	0.62128923785389	0.883562597015491	0.0537626769717126	dementia
STAG3	ERN1	-0.0523197303418445	0.130761061668771	-0.400117050704093	0.689070306239327	0.869678738615335	0.0606411471668106	dementia
STAM	AIF1	-0.127575867638916	0.0785446955392849	-1.62424549185639	0.104323425394146	0.608869446391288	0.215475818680889	dementia
STAM	CCL3	-0.142022968464304	0.169674878051611	-0.837030031169991	0.402575687736005	0.919299834951968	0.0365428178550708	dementia
STAM	HIF1A	0.0458625934069622	0.0790170003281326	0.580414255369216	0.561635294158503	0.901221315066458	0.0451685451924669	dementia
STAM	HIST	-0.195825926700398	0.12092811805824	-1.61935809342611	0.105370237950043	0.555108467171368	0.255622148244148	dementia
STAM	HSPA1A	-0.129245387549204	0.101135736293406	-1.27793984882108	0.201270636126973	0.664911634233357	0.177236067952289	dementia
STAM	IFI44L	-0.319809146440871	0.146262517523764	-2.1865420605037	0.0287759709922294	0.438452023451846	0.358077921317426	dementia
STAM	TMEM163	0.0585002170970748	0.0648138868657742	0.902587700352323	0.366744756776142	0.876203029535931	0.057395249550376	dementia
STAM	FRMD4A	-0.0657989589793928	0.0412769248721966	-1.59408577996356	0.110916823430885	0.363269402315456	0.439771180626613	dementia
STAM	PICALM	0.00606435089909288	0.0359166770021135	0.168844988046529	0.865918570955953	0.953012552863615	0.0209013788963053	dementia
STAM	CD163	0.0453185770191766	0.0428695263106564	1.05712800955096	0.290453169590052	0.690954740193546	0.1605503994101	dementia
STAM	GPNMB	-0.126490320059726	0.0847720214522657	-1.49212343757724	0.135666788669132	0.741077386012988	0.130136439033352	dementia
STAM	MKI67	-0.102550493867842	0.0837250977504875	-1.22484770544498	0.220632606824871	0.996318489210892	0.00160181017401452	dementia
STAM	ERN1	-0.0469357570910385	0.0834513897344958	-0.56243230029322	0.573821517163264	0.816610053681938	0.0879852775703685	dementia
STAM2	AIF1	-0.0155588809880771	0.0811363072985751	-0.191762251772461	0.847928440870311	0.970161821295229	0.0131558201315748	dementia
STAM2	CCL3	0.150152139007305	0.180356346142642	0.832530388969797	0.405109632476924	0.920724905933453	0.0358701088707061	dementia
STAM2	HIF1A	-0.139649003000508	0.0655671747556261	-2.1298615278299	0.0331830471855863	0.351500627971972	0.454073894756479	dementia
STAM2	HIST	-0.103142360232512	0.135421256610963	-0.761640844382487	0.446274390397716	0.839105398607329	0.0761834847509858	dementia
STAM2	HSPA1A	0.00726498360036497	0.099383364455412	0.0731006002883347	0.941726063977244	0.989787827924292	0.00445789129857202	dementia
STAM2	IFI44L	0.0291530321805923	0.152483957189399	0.191187536826459	0.84837866768495	0.974620277270014	0.0111645572325145	dementia
STAM2	TMEM163	-0.0403913465136217	0.071151481892698	-0.567681029813757	0.570251574982313	0.936703563319843	0.0283978276644626	dementia
STAM2	FRMD4A	-0.0517739458906555	0.0385943174871498	-1.34149142313228	0.179760952561298	0.460653446370288	0.336625675322915	dementia
STAM2	PICALM	0.00384972481455097	0.0357562636056395	0.107665746539126	0.914260841824765	0.970824573343742	0.0128592394141418	dementia
STAM2	CD163	0.0629247433758562	0.041410032954094	1.51955308621978	0.128623336309351	0.517165912557465	0.286370108068644	dementia
STAM2	GPNMB	-0.0193411490662312	0.0831182291668556	-0.232694431295026	0.815998693717091	0.97031551227365	0.0130870255697099	dementia
STAM2	MKI67	0.0141103875466589	0.167504219183252	0.0842389977724796	0.932866412624556	0.996318489210892	0.00160181017401452	dementia
STAM2	ERN1	0.00382326838937707	0.0907531005910239	0.04212823985603	0.966396467999838	0.987837038316598	0.00531469427595355	dementia
STAMBP	AIF1	0.0796877074386417	0.0680885211808449	1.17035450405787	0.241858336392085	0.749640995569589	0.125146671236048	dementia
STAMBP	HIF1A	0.0563918503426449	0.166125527678396	0.339453250386747	0.734268309275478	0.955195540804017	0.0199077136526556	dementia
STAMBP	HIST	0.0962395156273858	0.116165758989294	0.828467153012404	0.407405989627159	0.821500684842457	0.0853920701800138	dementia
STAMBP	HSPA1A	-0.0700969147997315	0.0798715550972419	-0.877620508507567	0.380149695901752	0.792311187523132	0.10110421174316	dementia
STAMBP	IFI44L	0.0398408854165269	0.146287557638694	0.272346370802959	0.785355704454523	0.96447854684615	0.0157074280407872	dementia
STAMBP	TMEM163	-0.224078217305364	0.14661889700959	-1.52830379900286	0.126437127130629	0.719879384554461	0.142740263305574	dementia
STAMBP	FRMD4A	-0.0239455676712058	0.0469373002429857	-0.510160736711401	0.609938856881831	0.831371174354149	0.0802050376069953	dementia
STAMBP	PICALM	0.0339962138237453	0.0390617098080514	0.870320679529957	0.384125180863106	0.678506252958898	0.168446145626894	dementia
STAMBP	CD163	0.145925552321831	0.0863836922051932	1.68927199795077	0.0911673170308816	0.453183854391113	0.343725571169084	dementia
STAMBP	GPNMB	0.145507665567181	0.112642252292506	1.29176807641711	0.19643747388814	0.803467639542688	0.0950316101900671	dementia
STAMBP	MKI67	0.0919154370299656	0.16779003363437	0.547800337356496	0.583829006937073	0.996318489210892	0.00160181017401452	dementia
STAMBP	ERN1	-0.033022214135758	0.0804415043557261	-0.410512140470771	0.681430299534738	0.866877380862694	0.0620423287992395	dementia
STAMBPL1	AIF1	-0.131945062873547	0.0896013414575992	-1.4725791012402	0.140864563432917	0.658512605213428	0.181435907380649	dementia
STAMBPL1	CCL3	-0.152125164658439	0.136310908845159	-1.11601606905317	0.264415256337811	0.887062001780973	0.0520460238094444	dementia
STAMBPL1	HIF1A	-0.0162600812782417	0.10110978682755	-0.160816096922194	0.872238246742916	0.977189719698205	0.0100211105707117	dementia
STAMBPL1	HIST	0.0441173321745532	0.0761446800723291	0.579388240027361	0.562327237356477	0.879248481602719	0.0558883730049122	dementia
STAMBPL1	HSPA1A	-0.417779387533639	0.10955522272069	-3.81341370277494	0.000137060397768406	0.0513502051793094	1.28945781675874	dementia
STAMBPL1	IFI44L	-0.0462810339815164	0.0867233767656243	-0.533662729791922	0.593574899382225	0.926261282557636	0.0332664889476433	dementia
STAMBPL1	TMEM163	0.1677514817386	0.0980664575097332	1.7105897979638	0.0871568636173792	0.66417162767275	0.177719680692386	dementia
STAMBPL1	FRMD4A	-0.116229478695964	0.0479957913685248	-2.42165980353408	0.0154498064331933	0.121014504779618	0.917162572094995	dementia
STAMBPL1	PICALM	-0.00925711108606072	0.0439549835874534	-0.210604357697977	0.833196011629378	0.939119475696678	0.0272791528509805	dementia
STAMBPL1	CD163	-0.0407828162445806	0.06109546672528	-0.667526060942678	0.504436168843875	0.825779207949182	0.0831360562961642	dementia
STAMBPL1	GPNMB	-0.0743678324196637	0.0961227801242205	-0.773675421409548	0.439122758344844	0.912367937396667	0.0398299851844844	dementia
STAMBPL1	MKI67	-0.160715063617945	0.0890266885976846	-1.80524588917626	0.07103621293923	0.996318489210892	0.00160181017401452	dementia
STAMBPL1	ERN1	-0.388757282221072	0.126106924941816	-3.08275919344191	0.00205091040736399	0.063035526857172	1.20041461293876	dementia
STAP2	PICALM	0.127067927579997	0.181658832996782	0.699486644738317	0.484247956440899	0.752154228575462	0.123693098568402	dementia
STAP2	ERN1	0.143171719357804	0.133003907100486	1.07644747044638	0.281727181784684	0.597075659362952	0.223970633088567	dementia
STARD10	AIF1	0.271546321006875	0.226301857441449	1.19992970485066	0.230166642270357	0.740810416130863	0.130292919905558	dementia
STARD10	PICALM	0.439244586049989	0.22190689349378	1.97940937811515	0.0477699334858544	0.249790424007729	0.602424214802225	dementia
STARD13	AIF1	0.251655352013661	0.108186082534837	2.32613425051808	0.0200113898788646	0.382360485185448	0.417526995979183	dementia
STARD13	CCL3	0.153861216218574	0.161999550405151	0.949763229797714	0.342232573375694	0.907139829110333	0.0423257643947343	dementia
STARD13	HIF1A	0.277884591958886	0.112083531576562	2.47926334984431	0.0131654061467868	0.25780750803879	0.588704438990622	dementia
STARD13	HIST	0.110816312641055	0.0982680422145396	1.12769431591117	0.259449039013807	0.72531506640942	0.139473301180865	dementia
STARD13	HSPA1A	0.117702235844372	0.147007246500247	0.800656012859706	0.423330814144353	0.814572358675979	0.0890703311493208	dementia
STARD13	IFI44L	0.155386731269231	0.101345529171204	1.5332371594482	0.125217431594242	0.656025097894735	0.183079545275732	dementia
STARD13	TMEM163	0.358678471889121	0.124522239874284	2.88043703880718	0.00397124260940311	0.371823602380404	0.429663045822246	dementia
STARD13	FRMD4A	0.100671965482495	0.0611245675731935	1.64699677199262	0.0995587093327033	0.344138700596877	0.463266485441896	dementia
STARD13	PICALM	0.251540377222138	0.0586821165422657	4.2864912181715	1.81517374641998e-05	0.00288997662536078	2.5391056698794	dementia
STARD13	CD163	0.0529885874667442	0.0758924486578589	0.69820632228681	0.485048173207391	0.813037308972607	0.0898895248743743	dementia
STARD13	GPNMB	0.163466995975391	0.0781822692418191	2.09084486240461	0.0365419730728442	0.553952144966669	0.256527751651703	dementia
STARD13	MKI67	0.331502727698239	0.127092490696803	2.60835810110201	0.00909777229437916	0.920651326897612	0.035904816573235	dementia
STARD13	ERN1	0.0284160106027055	0.109687305203014	0.259063804604478	0.79558601137639	0.919021139381529	0.036674498830254	dementia
STARD3	AIF1	0.114272545319432	0.0766043373124934	1.491724219913	0.135771457051866	0.653177086108167	0.184969059010891	dementia
STARD3	HIF1A	0.0474473341898246	0.162857766827382	0.291342163865697	0.770789643243151	0.965471014252867	0.0152607602470911	dementia
STARD3	HIST	0.0603184104949775	0.148229550732957	0.406925678427266	0.684062575454855	0.921031858836175	0.0357253471349102	dementia
STARD3	HSPA1A	0.0246363452049834	0.0889234264884311	0.277051235853901	0.781740764776375	0.948383523468493	0.0230159997474902	dementia
STARD3	TMEM163	0.029000834686614	0.174420936153917	0.166269229635497	0.867945080153319	0.985522234089439	0.00633357327857349	dementia
STARD3	FRMD4A	0.021959294495653	0.10449486527481	0.210147115247266	0.833552853748539	0.935207889791189	0.0290918379472394	dementia
STARD3	PICALM	0.0861563385802784	0.0667709935325722	1.29032584393476	0.196937547397064	0.505229430675867	0.29651135881377	dementia
STARD3	CD163	-0.0141647262519368	0.0844904301612784	-0.167648883132665	0.866859512225707	0.969110267271428	0.0136268052578101	dementia
STARD3	GPNMB	0.17318274263994	0.126694019931189	1.36693699303251	0.171645055491083	0.784876095125483	0.105198897968795	dementia
STARD3	ERN1	-0.128995988377838	0.0946754453503113	-1.36250733123606	0.173037832078775	0.47628369305321	0.322134287558833	dementia
STARD3NL	AIF1	-0.0968277120087393	0.0710309558137165	-1.36317625040379	0.17282697026303	0.689117143741194	0.161706945645338	dementia
STARD3NL	CCL3	-0.614962676155729	0.169958662834638	-3.61830733367242	0.000296536132828007	0.212076408431997	0.673507640100373	dementia
STARD3NL	HIF1A	-0.347143644090459	0.176169527226986	-1.97050902931232	0.0487800611872789	0.413834406333621	0.383173404777931	dementia
STARD3NL	HIST	-0.0479487627135422	0.128136814940059	-0.374199739052138	0.708255718123175	0.930261565026107	0.0313949221171777	dementia
STARD3NL	HSPA1A	-0.290217929384079	0.113164195857888	-2.56457377869353	0.0103302614597143	0.312130235576748	0.505664159857188	dementia
STARD3NL	IFI44L	0.0241416171763364	0.139617887433502	0.172912064636666	0.862720548290632	0.97481354562926	0.0110784446584571	dementia
STARD3NL	TMEM163	-0.209198081843637	0.139153033486643	-1.50336702407366	0.132744425233621	0.721707603951329	0.141638718927381	dementia
STARD3NL	FRMD4A	-0.0285249175234417	0.134146110225282	-0.212640660810347	0.831607253908663	0.934563759903455	0.0293910638628577	dementia
STARD3NL	PICALM	-0.0952546663036226	0.0842002506932868	-1.13128720543367	0.257934227729898	0.569286466075566	0.244669140759973	dementia
STARD3NL	CD163	-0.198619974486771	0.0899042613286317	-2.20923871184198	0.0271580415863563	0.274096104405916	0.562097136832033	dementia
STARD3NL	GPNMB	-0.104720739722901	0.102170726657401	-1.02495835303247	0.305382839016427	0.868732422512627	0.0611139696052835	dementia
STARD3NL	MKI67	-0.0203107736127333	0.156029331121805	-0.130172791658497	0.896429720505086	0.996318489210892	0.00160181017401452	dementia
STARD3NL	ERN1	0.0143304105808607	0.0938181030824232	0.152746752599237	0.878597990098564	0.959108875546884	0.018132090050042	dementia
STARD4	AIF1	-0.211280912780639	0.184245072984012	-1.14673846827357	0.251489726651977	0.756451846671587	0.121218712571951	dementia
STARD4	HSPA1A	0.377848517652844	0.200055467547623	1.88871877527116	0.0589295214592243	0.476515463891578	0.321923001061735	dementia
STARD4	FRMD4A	-0.21983092341129	0.202151611628755	-1.08745570534952	0.276835464084072	0.579163168934777	0.23719906427808	dementia
STARD4	PICALM	-0.0789468436850589	0.177675952875507	-0.444330492716563	0.656803658389269	0.862362126636042	0.0643103251561306	dementia
STARD4	CD163	-0.0496044987859219	0.199828058240344	-0.248235904520775	0.803951887755152	0.945175456564319	0.0244875642477455	dementia
STARD4	ERN1	0.309043256754469	0.189232174304262	1.63314329548191	0.102438862612922	0.37444764393498	0.426608897696671	dementia
STARD5	AIF1	-0.149114345504538	0.140861192217349	-1.0585906817717	0.289786232455576	0.777831224885735	0.109114626728055	dementia
STARD5	HSPA1A	-0.0463845730190773	0.128110139665048	-0.362067929520275	0.717301268592965	0.929937141389332	0.0315464063604391	dementia
STARD5	FRMD4A	-0.169448282755288	0.171299231691461	-0.989194645428963	0.322567917718733	0.622704344136234	0.205718104524602	dementia
STARD5	PICALM	-0.271340222201957	0.134184131751191	-2.0221483618129	0.0431610270880518	0.236586370704876	0.626010277874428	dementia
STARD5	CD163	-0.301771024903156	0.172738743645668	-1.74697938941924	0.0806409133299888	0.429204309395992	0.367335926180681	dementia
STARD5	ERN1	-0.192778423716974	0.128940870222049	-1.49509169113712	0.134890514046343	0.423660006985397	0.372982530960837	dementia
STARD8	AIF1	-0.201270440139604	0.187539760701434	-1.07321476462813	0.283174767653018	0.775840805554935	0.110227382300677	dementia
STARD8	HSPA1A	0.280968892007337	0.186228403242924	1.50873275566257	0.131367091210548	0.60332241182553	0.219450541497169	dementia
STARD8	PICALM	-0.20350769202052	0.150157326019909	-1.35529645748711	0.175323123223749	0.478121168698262	0.320462027596152	dementia
STARD8	CD163	-0.105046086187807	0.179802283600765	-0.584231101430571	0.559064839383534	0.85082496090125	0.0701597775579063	dementia
STARD8	ERN1	0.262639953277562	0.152276731669585	1.72475433638441	0.0845717542032564	0.341678409591713	0.466382463084248	dementia
STARD9	AIF1	-0.135956446825529	0.145571971936413	-0.933946590246893	0.350331444273422	0.808457179092512	0.0923429780783303	dementia
STARD9	HIST	0.0229226225534917	0.144700307147862	0.158414470606951	0.874130211859174	0.973021110635836	0.0118777371898234	dementia
STARD9	HSPA1A	-0.0292082388720264	0.117321129952219	-0.248959747352603	0.803391918168304	0.954944953738941	0.0200216618994302	dementia
STARD9	FRMD4A	-0.0896063073572302	0.0494002538276421	-1.81388354136534	0.0696956571483445	0.28418158794994	0.546404063321897	dementia
STARD9	PICALM	-0.0164543940815066	0.0478789050121455	-0.343666883721185	0.73109681881408	0.896179121493925	0.0476051781708006	dementia
STARD9	CD163	-0.0667745480972825	0.102071208902102	-0.654195720963066	0.512985718049142	0.830294102738738	0.0807680466932971	dementia
STARD9	GPNMB	0.00704979386843264	0.152525546017609	0.0462204139077053	0.963134571915709	0.995029085809162	0.00216422415699004	dementia
STARD9	ERN1	-0.00494994519309393	0.105293178984791	-0.0470110717600134	0.962504403297829	0.986485048285103	0.00590949277011096	dementia
STAT1	AIF1	-0.186808556843463	0.0895902596212586	-2.08514360415065	0.0370562672414669	0.454009991775224	0.342934589158108	dementia
STAT1	CCL3	0.0741159854282051	0.205743213562719	0.36023538344127	0.718671116293388	0.972221958733989	0.0122345741179844	dementia
STAT1	HIF1A	-0.0736065555376083	0.10919376397877	-0.674091201324639	0.500253333030726	0.883551237470684	0.0537682605255625	dementia
STAT1	HIST	-0.176181451923872	0.0849926498736304	-2.07290221196567	0.0381813811429157	0.403552565531494	0.394099887377131	dementia
STAT1	HSPA1A	-0.176491027643332	0.133750339488848	-1.31955573584206	0.186983389771103	0.658634133994064	0.181355765544661	dementia
STAT1	IFI44L	-0.0580292829983917	0.0849537278208302	-0.683069295331891	0.494563056367094	0.900421917253517	0.0455539423405381	dementia
STAT1	TMEM163	-0.0936111811728756	0.0918130390935121	-1.01958482256025	0.307925406111624	0.847579183919684	0.0718197178647681	dementia
STAT1	FRMD4A	-0.156248004195735	0.0693220346349567	-2.25394429085242	0.0241996728605409	0.159417534051705	0.797463913033327	dementia
STAT1	PICALM	-0.138792204640599	0.0561257381766674	-2.47287980790064	0.0134029210835558	0.128243060342466	0.891966126695807	dementia
STAT1	CD163	-0.143587955643831	0.0571213693115211	-2.51373448106172	0.0119460335486863	0.204668922705489	0.688948096380719	dementia
STAT1	GPNMB	-0.0735433584807587	0.0946923750209484	-0.776655548712227	0.437362019087097	0.912344885573643	0.0398409581764114	dementia
STAT1	MKI67	-0.104024553885253	0.097944067001307	-1.06208121706714	0.288198816273208	0.996318489210892	0.00160181017401452	dementia
STAT1	ERN1	-0.0297160284329041	0.13545530264082	-0.219378849358896	0.826354944516304	0.93553471519041	0.0289400923586228	dementia
STAT2	AIF1	-0.000901969529606312	0.0989916853801274	-0.00911156857409544	0.992730120701895	0.998782652687364	0.000529009279819601	dementia
STAT2	CCL3	-0.165531185769139	0.175465859463611	-0.943381158449618	0.345485977004973	0.907139829110333	0.0423257643947343	dementia
STAT2	HIF1A	-0.160411505035714	0.0773712397243142	-2.07327045045789	0.0381471171167969	0.375342102691132	0.425572717385832	dementia
STAT2	HIST	-0.0382350445064599	0.121299506593112	-0.315211871674927	0.752600792395916	0.946245239415477	0.0239962924332602	dementia
STAT2	HSPA1A	0.0849656046564831	0.108336412990652	0.784275594059169	0.432878416965536	0.818471175944649	0.0869966105081272	dementia
STAT2	IFI44L	-0.0093975706324751	0.157642683872879	-0.0596131098608621	0.952463776780524	0.991937742947757	0.00351558464291965	dementia
STAT2	TMEM163	-0.0617940223586499	0.0687873610368908	-0.898333958843249	0.369007533284224	0.876203029535931	0.057395249550376	dementia
STAT2	FRMD4A	-0.0201443386419231	0.0429106076857354	-0.469448924831228	0.638748784549632	0.843721314105476	0.0738009795979338	dementia
STAT2	PICALM	-0.0429906502114476	0.0435189162432824	-0.987861231909323	0.323220614315965	0.632241663297126	0.199116888528319	dementia
STAT2	CD163	-0.0410982965600175	0.0488085754822155	-0.842030240669339	0.399771026593944	0.759992794135028	0.119190525458986	dementia
STAT2	GPNMB	0.166954237215364	0.122733238558832	1.36030173387248	0.173734459926721	0.784876095125483	0.105198897968795	dementia
STAT2	MKI67	0.0402153998485337	0.183975097394736	0.21859153993134	0.82696824359455	0.996318489210892	0.00160181017401452	dementia
STAT2	ERN1	0.0281645229336531	0.0840368832962789	0.335144782016211	0.737515873101376	0.890499353681503	0.0503663914086644	dementia
STAT3	AIF1	-0.0260198166453041	0.0686088876759087	-0.379248484077095	0.70450335086228	0.941281320638547	0.0262805596314214	dementia
STAT3	CCL3	0.0813427904979681	0.120461497967598	0.675259662799873	0.499510806700921	0.929942756975379	0.0315437838061171	dementia
STAT3	HIF1A	-0.0613782523973946	0.0716170136943176	-0.857034512209277	0.391425811454565	0.834516327329307	0.0785651619210372	dementia
STAT3	HIST	-0.102661022789495	0.0624544480220782	-1.64377439943435	0.10022281130455	0.546389419699433	0.262497718936043	dementia
STAT3	HSPA1A	0.0292624782682018	0.0872895736852322	0.335234519230473	0.737448184475784	0.936813088807852	0.0283470500905667	dementia
STAT3	IFI44L	0.00932826981224313	0.0702590052724162	0.132769739282167	0.894375486998553	0.981014253108356	0.00832468273081457	dementia
STAT3	TMEM163	0.0801139786639106	0.0740217195579649	1.08230366900859	0.279117616221717	0.8360021655732	0.0777925975666382	dementia
STAT3	FRMD4A	-0.0372937003824206	0.0427994876627971	-0.871358570369936	0.383558399455598	0.675162733113372	0.170591537427851	dementia
STAT3	PICALM	0.032003865994581	0.041209133398263	0.776620699233875	0.43738258558483	0.719566827921625	0.142928865869365	dementia
STAT3	CD163	0.0638545222929289	0.0522431463470572	1.22225644429484	0.221610664766411	0.630826802812694	0.200089862479533	dementia
STAT3	GPNMB	-0.0991500815997633	0.0679943101167472	-1.45821145077465	0.144782268509019	0.758570810180868	0.120003872971587	dementia
STAT3	MKI67	0.0742821105947049	0.0722637959213368	1.02792981807329	0.303982842081033	0.996318489210892	0.00160181017401452	dementia
STAT3	ERN1	0.0645699082009896	0.0952447320051212	0.677936793370553	0.497811770002171	0.767282529358255	0.115044690356136	dementia
STAT4	ERN1	1.26794168315672	0.319686678325002	3.96620118736289	7.30272274440941e-05	0.0139827224038865	1.85440826422124	dementia
STAT5A	AIF1	0.0615700891471184	0.0897535387014917	0.685990658840676	0.492718998924053	0.870464616461691	0.0602488778352861	dementia
STAT5A	HIF1A	0.248686101256702	0.172398107973762	1.44251061789234	0.149158378404526	0.59855932533288	0.222892798661328	dementia
STAT5A	HIST	0.284209348412291	0.135422438210751	2.09868727935611	0.0358444767552285	0.3908409943829	0.40799989044825	dementia
STAT5A	HSPA1A	-0.0504897522534874	0.096237606833895	-0.524636406853218	0.599835972843034	0.890814196140607	0.0502128706047663	dementia
STAT5A	IFI44L	0.263017331896058	0.15588639920348	1.68723720119251	0.0915577508157306	0.601401222835465	0.220835693179042	dementia
STAT5A	TMEM163	0.0751202243246451	0.140962448811081	0.532909473113096	0.594096247318127	0.940733419444006	0.0265334274406601	dementia
STAT5A	FRMD4A	-0.0289939530240762	0.117796249006683	-0.246136470970576	0.805576591583289	0.91907161877187	0.0366506448429257	dementia
STAT5A	PICALM	0.101213971617481	0.0420440391003238	2.40733225882434	0.0160695424337162	0.141623413722883	0.848864941490466	dementia
STAT5A	CD163	0.0135321876630008	0.0882614494381648	0.153319345525606	0.878146445513824	0.971497475693812	0.012558323518828	dementia
STAT5A	GPNMB	-0.0454045221046001	0.110797864257513	-0.40979600472327	0.681955597255183	0.955201433754245	0.0199050343396122	dementia
STAT5A	ERN1	-0.0542384114239161	0.0963035837355825	-0.563202420097228	0.573297055133313	0.81645344708139	0.0880685730241264	dementia
STAT5B	AIF1	0.0195297316570791	0.0874596107898902	0.223300006490958	0.823302022213675	0.966243567679652	0.0149133841789551	dementia
STAT5B	CCL3	-0.115680270190438	0.120803409168939	-0.957591105965093	0.338268985769697	0.907139829110333	0.0423257643947343	dementia
STAT5B	HIF1A	0.0565811491294053	0.0721274452015011	0.784460741280044	0.432769809165039	0.857863721978762	0.0665816975747809	dementia
STAT5B	HIST	-0.0704630931824315	0.0695179573853387	-1.01359556340032	0.310775775546429	0.761883148954639	0.118111631883014	dementia
STAT5B	HSPA1A	-0.00796053506815614	0.0834934237131941	-0.0953432583565042	0.924042183931078	0.987924927784709	0.00527605610830149	dementia
STAT5B	IFI44L	0.04543016434576	0.0812831287342285	0.558912594202705	0.576221373764294	0.920425643760371	0.036011290059369	dementia
STAT5B	TMEM163	-0.0408918822247043	0.0759212778540097	-0.53860898262719	0.590156688160178	0.938967415268686	0.0273494786758983	dementia
STAT5B	FRMD4A	-0.0116963652384622	0.0366350139609668	-0.319267388595081	0.749523759779884	0.89323262442616	0.0490354231403371	dementia
STAT5B	PICALM	0.0128580653205377	0.0344933465240846	0.372769435739142	0.709320052637067	0.886059808976498	0.0525369622757076	dementia
STAT5B	CD163	0.0298564411620423	0.0467111966136209	0.639170976693331	0.522711710716894	0.834338702679965	0.0786576102211755	dementia
STAT5B	GPNMB	0.0588359880731392	0.0793477271979239	0.741495568315139	0.458393017845239	0.919579633838449	0.0364106557254245	dementia
STAT5B	MKI67	-0.0172770255108423	0.0832980893475599	-0.207412026448221	0.835688091069046	0.996318489210892	0.00160181017401452	dementia
STAT5B	ERN1	0.0730288954589678	0.0810343890941001	0.901208687760501	0.367477372611376	0.673260997037301	0.171816544097497	dementia
STAT6	AIF1	0.121808256856009	0.0804566993973389	1.51396040066787	0.130035883263622	0.647317321432455	0.188882771628934	dementia
STAT6	CCL3	0.134915141578161	0.119768496710558	1.12646601805654	0.259968316525495	0.887062001780973	0.0520460238094444	dementia
STAT6	HIF1A	-0.010362624292151	0.072144194255061	-0.143637674509395	0.885786589168064	0.982365254810828	0.00772700645410767	dementia
STAT6	HIST	0.071664255807129	0.0674108676414671	1.06309647560515	0.287738202586907	0.746299587484798	0.12708679843471	dementia
STAT6	HSPA1A	0.0851739733670444	0.0694486957798486	1.22643013537712	0.220036851416325	0.682548376271511	0.165866562157948	dementia
STAT6	IFI44L	0.107084940387637	0.0754092075851216	1.42005126186693	0.155592757818125	0.685023925134343	0.164294260080755	dementia
STAT6	TMEM163	-0.0407658858913172	0.0654469157916568	-0.622884751683196	0.533360259014982	0.922023914110175	0.0352578147040689	dementia
STAT6	FRMD4A	0.0316412385520444	0.0418806005924059	0.755510620776098	0.449942662147213	0.729571254490104	0.136932285784715	dementia
STAT6	PICALM	0.0728791502756852	0.0392184302610754	1.85828830451734	0.0631280837842831	0.291712314961413	0.535045236264306	dementia
STAT6	CD163	0.0643832024934468	0.0417952165267162	1.54044428630468	0.123452093426101	0.507882090903782	0.294237101128468	dementia
STAT6	GPNMB	0.170321059310837	0.0675253877594399	2.52232626812316	0.0116581521391788	0.39228386598099	0.40639955335279	dementia
STAT6	MKI67	0.0620664732402908	0.0851832065252416	0.728623349273653	0.466232091696484	0.996318489210892	0.00160181017401452	dementia
STAT6	ERN1	0.0851303411001355	0.0845897482238859	1.00639076114541	0.314227636113277	0.627864833283782	0.202133841099167	dementia
STAU1	AIF1	-0.0110447298951983	0.0823248398047721	-0.13416035696383	0.893275773013492	0.97921028909104	0.00912403180800535	dementia
STAU1	CCL3	-0.0762670672311994	0.12324503009472	-0.618824687474898	0.536031856819796	0.934870810690499	0.0292483999089817	dementia
STAU1	HIF1A	-0.0156916244541254	0.0660070813519944	-0.237726379241752	0.812093322431832	0.97385941235491	0.0115037339277181	dementia
STAU1	HIST	-0.0117722922215988	0.0644121723707041	-0.182765023881621	0.854982393211112	0.963490906743322	0.0161523797836538	dementia
STAU1	HSPA1A	0.052238647410434	0.0980777703931355	0.532624744639283	0.594293369599038	0.889247444300956	0.050977374303652	dementia
STAU1	IFI44L	-0.014598311269834	0.0730025684257907	-0.199969830988531	0.841504175936012	0.974620277270014	0.0111645572325145	dementia
STAU1	TMEM163	0.0444967030492998	0.0711145736304559	0.625704420032456	0.531508833572931	0.921881229803678	0.0353250274967595	dementia
STAU1	FRMD4A	-0.0447153871068782	0.0363012866123353	-1.23178518669043	0.218029338255715	0.510941259294831	0.291629025952357	dementia
STAU1	PICALM	0.0588750893562113	0.0327539261402869	1.79749716428027	0.0722567279080806	0.312833525005492	0.504686711671295	dementia
STAU1	CD163	0.0742751780411787	0.0390834037996629	1.90042756823088	0.0573770319433643	0.374842483135429	0.426151193809563	dementia
STAU1	GPNMB	-0.00901036136235694	0.0712796893101706	-0.126408538667287	0.899408543493441	0.983452062794461	0.00724680439866668	dementia
STAU1	MKI67	-0.0493120273774604	0.0742644363470695	-0.664005946897707	0.506686504897294	0.996318489210892	0.00160181017401452	dementia
STAU1	ERN1	0.0459023966597781	0.0705892389435536	0.650274706835752	0.515514792025377	0.779564370307187	0.108148018364815	dementia
STAU2	AIF1	0.0456583604202753	0.0703569754790096	0.648952859463054	0.516368846631701	0.878398372141104	0.0563084777332263	dementia
STAU2	CCL3	0.0106942527851625	0.137098881408729	0.0780039390203343	0.937824919657047	0.994901029519266	0.00222011972811929	dementia
STAU2	HIF1A	0.0178577054922643	0.0839802970775268	0.212641608969052	0.831606514299107	0.974056152262596	0.0114160062478114	dementia
STAU2	HIST	0.0108648764183536	0.067066914934786	0.162000539743304	0.87130542883107	0.972389960845436	0.0121595335513844	dementia
STAU2	HSPA1A	0.0692577051110234	0.0825252271579829	0.839230711579131	0.401339856366814	0.803917651834081	0.0947884353133336	dementia
STAU2	IFI44L	0.0594230124150139	0.0754269051987208	0.787822491966987	0.430800542892564	0.870363079956252	0.0602995396488184	dementia
STAU2	TMEM163	-0.0200403361866842	0.0756949386492224	-0.264751336671968	0.791201027158523	0.975399052706928	0.0108176705245977	dementia
STAU2	FRMD4A	0.0189863331754563	0.0389778773643023	0.487105364871532	0.626183664727215	0.837906314939053	0.0768045364765162	dementia
STAU2	PICALM	0.104563982934026	0.0346617344989955	3.01669793636716	0.00255544318720157	0.0511452491549371	1.29119470137743	dementia
STAU2	CD163	0.106888494013908	0.043780821340962	2.44144560883103	0.0146285917640085	0.219571131809534	0.658424759485874	dementia
STAU2	GPNMB	-0.0268047782776591	0.069414175493445	-0.386157122621018	0.699380306709294	0.956440734680677	0.0193419356195111	dementia
STAU2	MKI67	0.1019333416896	0.0784851331318913	1.29875987492185	0.194026348837904	0.996318489210892	0.00160181017401452	dementia
STAU2	ERN1	-0.0417195783423371	0.0699158475894228	-0.59671132913003	0.550700127421557	0.802738049929656	0.0954261508978515	dementia
STEAP1B	AIF1	0.096585585261651	0.119876863525845	0.805706642807076	0.420412018370467	0.838907529404806	0.0762859076843945	dementia
STEAP1B	CCL3	0.0714682727359203	0.168993744492366	0.42290484154074	0.672364690274731	0.963888280491339	0.0159733000990692	dementia
STEAP1B	HIST	-0.168632066313266	0.235387774827119	-0.716401123368101	0.473743701491202	0.848144724777147	0.071530034760657	dementia
STEAP1B	HSPA1A	-0.223503373665791	0.249960668883904	-0.894154166988565	0.371239410972248	0.787758205826328	0.103607064223106	dementia
STEAP1B	IFI44L	-0.101033065027435	0.105572485381386	-0.957001861445694	0.338566315464933	0.83130842347618	0.0802378188597211	dementia
STEAP1B	TMEM163	-0.0478179270394235	0.104607139373527	-0.457119153872252	0.647585403776817	0.953772365498314	0.0205552649231791	dementia
STEAP1B	FRMD4A	-0.103953201971953	0.0691110705924156	-1.50414689109679	0.132543548870981	0.397796947476502	0.400338553788751	dementia
STEAP1B	PICALM	0.00720858770564905	0.0738072719576087	0.0976677163977733	0.922196151542664	0.973711748128973	0.0115695900668135	dementia
STEAP1B	CD163	0.135974637539223	0.097823225866263	1.39000361453136	0.164527779763717	0.56337061375149	0.249205810205083	dementia
STEAP1B	GPNMB	0.138768660698609	0.121076729464234	1.14612164792246	0.25174482152567	0.838916228775178	0.0762814041261036	dementia
STEAP1B	MKI67	-0.209580940963662	0.149378059867927	-1.40302358424633	0.160609806273773	0.996318489210892	0.00160181017401452	dementia
STEAP1B	ERN1	0.0119132222259108	0.150650453771898	0.0790785684850888	0.93697012999236	0.978018875899449	0.00965276318799906	dementia
STEAP3	AIF1	0.260740736091993	0.144607138181265	1.80309727010264	0.0713729398204094	0.548540630862364	0.260791198343079	dementia
STEAP3	HIF1A	0.0183505427871304	0.182423307772106	0.100593191797919	0.919873401450458	0.989133697010611	0.00474500269032861	dementia
STEAP3	HIST	0.111259735391561	0.188635599401251	0.589813034998225	0.555316002692761	0.877292658584378	0.0568555049166385	dementia
STEAP3	HSPA1A	0.126582184218853	0.172254907610257	0.73485386265602	0.462428499494575	0.829255525327073	0.0813116260960122	dementia
STEAP3	IFI44L	0.211692006240987	0.234571970314479	0.902460792554123	0.366812139890916	0.840828022279014	0.0752928230046116	dementia
STEAP3	TMEM163	0.34648737734573	0.229085266660689	1.51248215302703	0.130411249465282	0.721215026316403	0.141935233449477	dementia
STEAP3	FRMD4A	0.353468399597347	0.185159174555767	1.90899749064764	0.0562624153771744	0.254062797333469	0.595058924464252	dementia
STEAP3	PICALM	0.235242333019755	0.0674157993436041	3.48942436802943	0.000484062015654562	0.020147171520531	1.69578591623499	dementia
STEAP3	CD163	0.29514174208399	0.072125029131634	4.09208489254587	4.27512077685039e-05	0.0223597603013432	1.65053285643686	dementia
STEAP3	GPNMB	0.165530423526856	0.173954546429296	0.951572850061359	0.341313656124283	0.888791476117853	0.0512001191130168	dementia
STEAP3	MKI67	0.0527316684614814	0.173074840182356	0.304675528840136	0.760613289178781	0.996318489210892	0.00160181017401452	dementia
STEAP3	ERN1	0.339950840440589	0.166775830871031	2.03836994044703	0.0415129501170098	0.247460192593509	0.606494653406863	dementia
STEEP1	AIF1	-0.0760437125411125	0.112655964620422	-0.675008312230343	0.499670483912746	0.873302575696532	0.0588352589424759	dementia
STEEP1	HSPA1A	0.0633959454478115	0.127229021936618	0.498282109559825	0.618285215822099	0.895911108115906	0.0477350786971186	dementia
STEEP1	PICALM	0.130457691416781	0.0974282342735752	1.33901319663107	0.180566376835204	0.484522851834608	0.314685735245554	dementia
STEEP1	CD163	-0.0273973622875909	0.116764859784654	-0.234637050377306	0.814490450163126	0.949879871421825	0.0223313152137322	dementia
STEEP1	ERN1	0.107761813429521	0.109618689839694	0.983060585627431	0.325577621257899	0.639555666753765	0.194121648664875	dementia
STIL	AIF1	-0.243562257388571	0.275919698239582	-0.882728775591386	0.377382830857492	0.818881627119794	0.0867788728478546	dementia
STIL	HSPA1A	-0.574997795932194	0.337974733040331	-1.70130409086995	0.0888859002056436	0.533151203142349	0.273149606399579	dementia
STIL	FRMD4A	0.376242350419374	0.266922756147095	1.40955516813274	0.158671072725724	0.43393647621954	0.36257384202326	dementia
STIL	PICALM	-0.0154656261925863	0.260288085426245	-0.0594173420087977	0.952619700536449	0.983786308737474	0.00709922577052814	dementia
STIL	CD163	-0.0500709093119068	0.270482366162734	-0.185117092926428	0.853137195091646	0.964465767058561	0.015713182682007	dementia
STIL	MKI67	-0.125249712198831	0.223326970057917	-0.56083558634387	0.574909624683372	0.996318489210892	0.00160181017401452	dementia
STIL	ERN1	-0.293396469382887	0.264232716828638	-1.1103714668807	0.266838988343017	0.581571553742332	0.2353968441622	dementia
STIM1	AIF1	0.033487492416608	0.0984345218282157	0.340200691735457	0.733705397292286	0.949675131172676	0.0224249345726361	dementia
STIM1	CCL3	0.204745777921356	0.123706476565341	1.65509344058644	0.0979055452415157	0.821694481885059	0.0852896295347324	dementia
STIM1	HIF1A	-0.00803349138581741	0.071052559424076	-0.113064067655461	0.90997976213224	0.98717274452002	0.0056068438577966	dementia
STIM1	HIST	-0.085348425461932	0.0652969326042695	-1.3070816967649	0.191184966775234	0.6632266211107	0.178338050055121	dementia
STIM1	HSPA1A	0.0316658129011634	0.0911960973066825	0.347227719566494	0.728420247625079	0.93331596790205	0.0299713038572394	dementia
STIM1	IFI44L	-0.0458547487975941	0.076577035932414	-0.598805480510697	0.549302607226107	0.911949876251463	0.0400290312610837	dementia
STIM1	TMEM163	0.0525213645128377	0.0643538862515356	0.81613353244202	0.414423767188769	0.890611736377749	0.0503115860849782	dementia
STIM1	FRMD4A	-0.0425691142655093	0.0377523118474763	-1.12758960133338	0.259493280316203	0.559131454078453	0.252486075710446	dementia
STIM1	PICALM	0.0204253686535918	0.0354627557553088	0.575966763398923	0.564637647118499	0.807239781757984	0.0929974436836207	dementia
STIM1	CD163	0.0487136307773312	0.0408728467119238	1.19183356913381	0.233326510265708	0.640655336412502	0.193375551996461	dementia
STIM1	GPNMB	0.191695793652367	0.0721987536727292	2.65511222702414	0.00792820272122837	0.368275864654093	0.433826742157871	dementia
STIM1	MKI67	-0.00633646278434413	0.0745241712430257	-0.0850256055002708	0.932241034170628	0.996318489210892	0.00160181017401452	dementia
STIM1	ERN1	0.0251979662176296	0.0749194363779347	0.336334166884508	0.736618887658934	0.890499353681503	0.0503663914086644	dementia
STIM2	AIF1	0.0521165885248732	0.0884905977554385	0.588950576070328	0.555894428737472	0.894556219694888	0.0483923603665674	dementia
STIM2	CCL3	0.0527790695219155	0.131651368581004	0.400900272369301	0.688493549382817	0.9693562447379	0.0135165875612205	dementia
STIM2	HIF1A	-0.0133919756108887	0.0800294093665388	-0.167338178763169	0.867103965328448	0.97629553441348	0.0104186971521922	dementia
STIM2	HIST	0.00670624033497405	0.0601053410238142	0.11157478221972	0.911160568019995	0.980717670696775	0.0084559994557938	dementia
STIM2	HSPA1A	0.202585573886125	0.0927876805139874	2.18332404435507	0.0290119550851105	0.404638992578927	0.392932269252037	dementia
STIM2	IFI44L	0.000564728480832166	0.0764119507412352	0.00739057798360086	0.994103225612459	0.997580390797775	0.00105209626971075	dementia
STIM2	TMEM163	-0.0560724342608137	0.0663483504242391	-0.845121753627332	0.398042863753119	0.886895202997913	0.0521276940899781	dementia
STIM2	FRMD4A	-0.0336584301173877	0.0390616688268133	-0.861674145736531	0.38886685673264	0.678708034965265	0.168317009331561	dementia
STIM2	PICALM	0.0426105625778255	0.0334514431292803	1.2738034174833	0.202733093719613	0.510886736752532	0.291675371989799	dementia
STIM2	CD163	0.0844009669182736	0.0419218018677347	2.01329530597379	0.044083571897219	0.337368161529282	0.471895905518635	dementia
STIM2	GPNMB	-0.0114419072330639	0.0739626739923858	-0.154698398738826	0.877059092418628	0.980985741860544	0.00833730482829633	dementia
STIM2	MKI67	-0.00468435752555873	0.0764064502033909	-0.0613084041084117	0.951113597884	0.996318489210892	0.00160181017401452	dementia
STIM2	ERN1	0.112058069340961	0.0790779004362662	1.41705923807721	0.156465608775413	0.453922679342665	0.343018118056197	dementia
STIMATE	AIF1	0.0826536422508837	0.0820988458522882	1.00675766379948	0.314051244007643	0.791769380015283	0.101401297667842	dementia
STIMATE	HIST	0.00990481720088562	0.137298781980133	0.0721406050224019	0.942490012254023	0.988340062458091	0.00509360011030688	dementia
STIMATE	HSPA1A	-0.0123121722805915	0.102774676340298	-0.11979772370992	0.904643385174094	0.985566888361837	0.00631389572682972	dementia
STIMATE	IFI44L	0.127482458617668	0.171633711243147	0.742758853690861	0.457627690789471	0.883739133732257	0.0536759131544588	dementia
STIMATE	TMEM163	0.000142487563580594	0.153182710241224	0.000930180458070057	0.999257823480772	0.999972627852189	1.18877354491858e-05	dementia
STIMATE	FRMD4A	0.0835524457222949	0.117649776557392	0.710179382971766	0.47759290419344	0.74586832324616	0.127337836783613	dementia
STIMATE	PICALM	0.0147662704216287	0.0684589313504018	0.215695310025345	0.829225257230909	0.937766225813595	0.0279054126794049	dementia
STIMATE	CD163	0.113144942273398	0.106630561530506	1.06109299856804	0.288647639400829	0.688747004264918	0.161940277118808	dementia
STIMATE	GPNMB	-0.26476053976762	0.124692211268717	-2.1233125716012	0.0337276679261021	0.541076829131528	0.266741063731033	dementia
STIMATE	ERN1	0.00239507687458303	0.0922612419517634	0.0259597293935761	0.97928945890537	0.99296141842215	0.00306762571598078	dementia
STING1	AIF1	-0.0273378572319902	0.135818873932891	-0.20128172499426	0.840478291478317	0.969629579012213	0.0133941446156544	dementia
STING1	CCL3	0.366575615617048	0.23457878810442	1.56269720113769	0.118123833047487	0.828718151588627	0.0815931486083999	dementia
STING1	HIF1A	-0.177399122793835	0.20647675252435	-0.859172379577763	0.390245419426381	0.834006184317491	0.0788307289725698	dementia
STING1	HIST	-0.0881875393082099	0.183793051184642	-0.479819768700695	0.631355554754488	0.895263650082122	0.0480490485789474	dementia
STING1	HSPA1A	-0.313325283997574	0.172825654022542	-1.81295587029404	0.0698386279514892	0.495844077897563	0.304654869385837	dementia
STING1	IFI44L	-0.0725351489677367	0.174423327718778	-0.415856926458168	0.677514700081244	0.944065202209702	0.0249980099582889	dementia
STING1	TMEM163	-0.115950332220267	0.193586123463408	-0.598959936517272	0.549199601177985	0.929206491762363	0.0318877647276744	dementia
STING1	FRMD4A	-0.069576837934854	0.173011947225773	-0.402150481804933	0.687573282568763	0.865276731834328	0.0628449747454136	dementia
STING1	PICALM	-0.187177473430196	0.122938721042059	-1.52252660385299	0.127877184598382	0.411430941751315	0.385703050204381	dementia
STING1	CD163	-0.0115995145264519	0.138312712735412	-0.0838644134515778	0.933164233801942	0.985745861667593	0.00623503749460876	dementia
STING1	GPNMB	-0.000450274647875243	0.175438908831869	-0.00256656092353357	0.997952182912995	0.999447142206285	0.000240169484992542	dementia
STING1	MKI67	-0.113199853646172	0.22888765181985	-0.49456514034784	0.620907114165887	0.996318489210892	0.00160181017401452	dementia
STING1	ERN1	-0.259509715334202	0.164690072751157	-1.57574595116195	0.115084362948141	0.391837512514346	0.406893989224063	dementia
STIP1	AIF1	-0.0408274139379749	0.16708133034626	-0.244356528963254	0.806954706253423	0.962773555633818	0.0164758469387945	dementia
STIP1	CCL3	0.23791220111913	0.195957057978014	1.2141037611711	0.224708103939808	0.877954363956394	0.0565280581223862	dementia
STIP1	HIF1A	-0.0988017986717221	0.200357990620483	-0.493126320371578	0.621923334404704	0.920310761882805	0.0360654994132008	dementia
STIP1	HIST	0.250864216258763	0.180449792366281	1.39021615358555	0.164463249671554	0.636064810369693	0.196498630653626	dementia
STIP1	HSPA1A	0.205726755422022	0.141623235104024	1.45263420420324	0.146325344007611	0.617791727602151	0.209157911315875	dementia
STIP1	IFI44L	0.272124594330373	0.182837771134082	1.48833904855914	0.13666150194221	0.665548569343079	0.176820245782078	dementia
STIP1	TMEM163	-0.200547830866142	0.208168996294072	-0.963389526953555	0.335352080100832	0.862722180046463	0.0641290363796907	dementia
STIP1	FRMD4A	-0.0359664028745945	0.166118264429696	-0.216510827379948	0.828589586280709	0.932436670808668	0.030380654910491	dementia
STIP1	PICALM	0.0810088847206131	0.171725967259203	0.471733460079094	0.637117050874638	0.851654213617009	0.0697367005388991	dementia
STIP1	CD163	-0.0844343092802527	0.166072686419649	-0.508417796451463	0.611160374783095	0.878329644765091	0.0563424589982668	dementia
STIP1	GPNMB	0.103941720723383	0.181680059333318	0.572114083982585	0.567244688184951	0.941819310040634	0.0260324094994539	dementia
STIP1	MKI67	-0.187942746174062	0.19252295903607	-0.97620952386697	0.328960644601542	0.996318489210892	0.00160181017401452	dementia
STIP1	ERN1	0.384705133266481	0.149910632586271	2.56622980391395	0.0102810689350494	0.13284654841105	0.876649724848045	dementia
STK10	AIF1	0.147100974574019	0.089295814328618	1.64734456682003	0.099487242334583	0.602176080252693	0.220276499604698	dementia
STK10	CCL3	-0.0498288324842687	0.130288034222123	-0.382451333936911	0.702126620014675	0.970551481662654	0.0129814230690051	dementia
STK10	HIF1A	0.0805152551010793	0.0861592574945375	0.934493372417746	0.350049453132017	0.809528527007246	0.091767842520812	dementia
STK10	HIST	-0.0204676007096199	0.0834964523167141	-0.245131381534432	0.806354705085028	0.955593720038997	0.0197267130048009	dementia
STK10	HSPA1A	0.172953971922527	0.11693790114145	1.47902408230603	0.139133878551146	0.608851352635539	0.215488724789228	dementia
STK10	IFI44L	0.248588722916672	0.0837828403261461	2.96706010382289	0.00300662178087233	0.179624677269526	0.745633999151051	dementia
STK10	TMEM163	0.113752388530165	0.0791288832363747	1.43755837157922	0.150559399529571	0.735903483700998	0.133179141158014	dementia
STK10	FRMD4A	0.0887591295566446	0.0465537133190697	1.90659612796744	0.0565729068963085	0.254936775755223	0.593567511115567	dementia
STK10	PICALM	0.184882912635677	0.048186992185819	3.83678051376875	0.000124657789998375	0.00876428184684678	2.05728366459352	dementia
STK10	CD163	0.0971532224374329	0.0458925635233323	2.11697092031128	0.0342623158594355	0.304221771020356	0.516809709758093	dementia
STK10	GPNMB	0.375806123145149	0.0720089726032903	5.21887911407276	1.80009200331845e-07	0.000681424827856201	3.16658204686954	dementia
STK10	MKI67	0.109859157947071	0.103649147774029	1.05991376008783	0.289183835043345	0.996318489210892	0.00160181017401452	dementia
STK10	ERN1	-0.0275172218137289	0.12627386006671	-0.217917008311868	0.827493774877357	0.935789121457962	0.0288220077848295	dementia
STK11	AIF1	-0.130659221555817	0.0884827737872917	-1.47666281201712	0.139766045365756	0.658512605213428	0.181435907380649	dementia
STK11	HIF1A	0.0551394846150391	0.167011605647273	0.330153610590951	0.741283896690572	0.955629199132728	0.0197105889049091	dementia
STK11	HIST	-0.111509852520381	0.146052928905942	-0.763489327846301	0.445171624599482	0.838278636781725	0.0766116015330809	dementia
STK11	HSPA1A	-0.108040021531902	0.0978010431910973	-1.10469191336536	0.26929310860801	0.727651642427359	0.138076486044313	dementia
STK11	IFI44L	-0.200643070264349	0.193336316933309	-1.03779296847555	0.299366451130574	0.811460231284316	0.0907327595801903	dementia
STK11	TMEM163	0.102418264106942	0.153824001535758	0.665814587349251	0.50552961975539	0.918228689234381	0.0370491422152435	dementia
STK11	FRMD4A	-0.00385119935846355	0.122797179846705	-0.0313622785415043	0.974980623705897	0.989948825502138	0.00438725527767329	dementia
STK11	PICALM	0.0020419499892069	0.0692817606035948	0.0294731249814824	0.976487252785072	0.992072407077275	0.0034566294118194	dementia
STK11	CD163	0.0537977959714429	0.0935418421112306	0.575120125467189	0.565210057755711	0.85153791831874	0.0697960084765542	dementia
STK11	GPNMB	-0.0943129232814976	0.11662926075746	-0.808655758160283	0.418713182862586	0.90935723556441	0.0412654732616492	dementia
STK11	ERN1	0.0968681840817035	0.0901516070396468	1.07450313158703	0.282597241972522	0.597956912841598	0.223330108970294	dementia
STK11IP	AIF1	-0.217423531380267	0.144167450631379	-1.50813190098087	0.131520772011937	0.647317321432455	0.188882771628934	dementia
STK11IP	HSPA1A	-0.0191422963545806	0.162155484346384	-0.118049022095918	0.906028815387967	0.985993374002256	0.00612600356175679	dementia
STK11IP	PICALM	0.244930654010747	0.100698249469735	2.43232285864474	0.015002327881762	0.136370641333525	0.865279117063908	dementia
STK11IP	CD163	0.0987145927918869	0.137542663724637	0.717701621582053	0.472941283234293	0.804808351094324	0.0943075258078228	dementia
STK11IP	ERN1	0.0210408886170863	0.137469173606167	0.153058959075188	0.878351780363919	0.959108875546884	0.018132090050042	dementia
STK16	AIF1	0.0209296033383897	0.136142789016663	0.153732735237472	0.877820472604341	0.976441999525353	0.010353548622099	dementia
STK16	HSPA1A	-0.271040264276283	0.195645972812964	-1.3853608146353	0.1659421666263	0.639921870588593	0.193873046709126	dementia
STK16	PICALM	0.417476918600411	0.137068109234459	3.04576258425148	0.00232091019914618	0.0488739967387337	1.3109221444872	dementia
STK16	CD163	0.211138464731068	0.146662379749777	1.4396225200443	0.149974224699964	0.545006101255248	0.263598635839586	dementia
STK17A	AIF1	-0.264579489989967	0.120049912422764	-2.20391239485651	0.027530505689447	0.419894063582004	0.37686026532825	dementia
STK17A	CCL3	-0.117310280016245	0.135327206618613	-0.866863973235301	0.386016545139642	0.915785598327327	0.0382061904830882	dementia
STK17A	HIF1A	-0.114550689044698	0.104722900030126	-1.0938456537371	0.27402267735996	0.750395886423578	0.124709555370513	dementia
STK17A	HIST	0.0204984841786783	0.0807435205094656	0.253871568261323	0.799594780569624	0.955046080897132	0.0199756732366382	dementia
STK17A	HSPA1A	-0.0185150880967654	0.108928414793348	-0.169974823666452	0.865029936318432	0.974895022903675	0.011042146791924	dementia
STK17A	IFI44L	-0.0601669637769673	0.0930715089628528	-0.646459528242757	0.517981799366522	0.908107984002232	0.0418625060296669	dementia
STK17A	TMEM163	-0.226233005367202	0.0857490775334145	-2.63831415887878	0.00833193543259106	0.426944249711844	0.369628831352596	dementia
STK17A	FRMD4A	-0.0747611955344374	0.0491765573238555	-1.52026086417747	0.128445425830941	0.390979580092231	0.40784592415105	dementia
STK17A	PICALM	0.0279347779117466	0.0507665236989583	0.550259814467458	0.582141182760433	0.817696857312814	0.0874076713861187	dementia
STK17A	CD163	0.109259486272255	0.0617937708649351	1.76813107118947	0.0770389941364108	0.422414520247069	0.374261161603995	dementia
STK17A	GPNMB	-0.157891798847633	0.0958550721465919	-1.64719294776772	0.0995183929066428	0.699538738735303	0.155188230345659	dementia
STK17A	MKI67	0.0196051399733091	0.0960224723967128	0.204172413852367	0.8382187678343	0.996318489210892	0.00160181017401452	dementia
STK17A	ERN1	-0.107837082748243	0.14236075216013	-0.757491661936052	0.448755359401991	0.73657149156209	0.132785094192576	dementia
STK17B	AIF1	0.0908133861141194	0.162012387194173	0.560533596763062	0.575115530230651	0.903347032546824	0.0441453777407772	dementia
STK17B	HIF1A	0.0882222849108891	0.123026182192495	0.717101704195375	0.473311344296119	0.874280647557922	0.0583491347327617	dementia
STK17B	HIST	0.0259859326056626	0.138966976633329	0.186993581030606	0.851665665774626	0.963217756683945	0.016275519899817	dementia
STK17B	HSPA1A	0.163706179368455	0.144999184427485	1.12901448387336	0.25889172374452	0.717602935858637	0.144115793173834	dementia
STK17B	IFI44L	-0.456955839540797	0.196571285817985	-2.32463168585017	0.0200916629967042	0.379085383117216	0.42126296090176	dementia
STK17B	TMEM163	-0.299219890228112	0.17768412278111	-1.68399902897752	0.092181856397314	0.673949214592453	0.171372828469496	dementia
STK17B	FRMD4A	-0.232430565191623	0.0592356654833123	-3.9238280400024	8.71529548925975e-05	0.00523305075821775	2.2812450527805	dementia
STK17B	PICALM	-0.0543922288736839	0.0579693838203203	-0.938292341389655	0.348094194477485	0.654108332541024	0.18435031845168	dementia
STK17B	CD163	0.01853458525498	0.0818283312921517	0.226505721946179	0.820808109400356	0.953731492116032	0.0205738767695599	dementia
STK17B	GPNMB	-0.0218714699874428	0.174184771185564	-0.125564765728816	0.900076455025714	0.983684168081882	0.00714431831312451	dementia
STK17B	MKI67	-0.124001747832827	0.186001935170901	-0.666669127495331	0.504983502881518	0.996318489210892	0.00160181017401452	dementia
STK17B	ERN1	0.0602390077513821	0.123045537488153	0.489566781381097	0.624440487577924	0.841348870865292	0.0750238837805881	dementia
STK19	AIF1	-0.0482266645033851	0.0953122207854851	-0.505986159024945	0.612866366186044	0.915979214777943	0.0381143811461915	dementia
STK19	HSPA1A	-0.124102033216988	0.141551416076932	-0.876727599457849	0.380634612157213	0.792311187523132	0.10110421174316	dementia
STK19	FRMD4A	0.120509524349745	0.156205090257775	0.771482697208368	0.440420874449833	0.721057040179752	0.142030378476872	dementia
STK19	PICALM	-0.166415549149594	0.0942328122458072	-1.76600427370773	0.0773951318761677	0.325437393259212	0.487532547425227	dementia
STK19	CD163	-0.065576099804877	0.106226899677371	-0.617321036423379	0.537022994070354	0.840664291427577	0.0753773995500307	dementia
STK19	GPNMB	0.0313028000279659	0.14056236903793	0.222696872870142	0.823771435339717	0.971521682940621	0.012547502139466	dementia
STK19	ERN1	-0.0896990098266463	0.14804164381716	-0.605903903211382	0.544578567410057	0.797118841226186	0.098476925478191	dementia
STK24	AIF1	-0.00860759149489595	0.0861621007415619	-0.0998999725031533	0.920423738182364	0.984899576073952	0.00660804948244545	dementia
STK24	CCL3	-0.046175875355237	0.119808448267994	-0.38541418424808	0.699930575263981	0.970551481662654	0.0129814230690051	dementia
STK24	HIF1A	-0.0529684623875161	0.0626100248638276	-0.846006090921044	0.397549346406434	0.840181147375791	0.0756270677189056	dementia
STK24	HIST	-0.157772704442501	0.0604191871839763	-2.61130133978936	0.00901983761684001	0.250477203690896	0.601231793795774	dementia
STK24	HSPA1A	-0.00208436056667419	0.0844089615295291	-0.0246935932974961	0.98029936533185	0.996670088476939	0.0014485753543281	dementia
STK24	IFI44L	-0.0606256035577834	0.0715376677528201	-0.847464076789021	0.396736502014864	0.853617414516514	0.0687367335188251	dementia
STK24	TMEM163	-0.0539408366766115	0.0747413972208256	-0.721699602661184	0.470479186435161	0.909803142246972	0.041052567552047	dementia
STK24	FRMD4A	-0.050360466210686	0.0346760005544759	-1.45231472503785	0.146414114977291	0.418340788158589	0.37846978971386	dementia
STK24	PICALM	0.0498684202912054	0.0331639496803884	1.50369364239795	0.132660266962448	0.41919243501083	0.377586563483054	dementia
STK24	CD163	-0.00423504172859196	0.0386840185084624	-0.109477812592441	0.912823518967003	0.981876243242199	0.0079432477161323	dementia
STK24	GPNMB	-0.0264969470203895	0.0710516267637187	-0.37292526895274	0.709204064564385	0.957020025123891	0.0190789747520834	dementia
STK24	MKI67	0.00666230196482807	0.0709412612232361	0.093912933741949	0.925178319607107	0.996318489210892	0.00160181017401452	dementia
STK24	ERN1	-0.0640138635289734	0.0949219807336128	-0.674383983922762	0.500067222485296	0.768691849517012	0.11424772375518	dementia
STK25	AIF1	-0.0208165461472427	0.108900412961836	-0.191152132311361	0.848406404901013	0.970161821295229	0.0131558201315748	dementia
STK25	HSPA1A	0.0586145466448897	0.129425590586707	0.452882203428089	0.650633566493188	0.907543161561746	0.0421327113250732	dementia
STK25	FRMD4A	-0.0913690546093983	0.125439919129645	-0.728388978910023	0.466375507861047	0.737968574741619	0.131962131546726	dementia
STK25	PICALM	0.0242656490618507	0.0829296900950063	0.292605085513419	0.769824026150133	0.914380707071224	0.0388729458902252	dementia
STK25	CD163	-0.112514501456743	0.121092548373887	-0.929161232195249	0.352805535200823	0.73244492152961	0.135225027868214	dementia
STK25	GPNMB	-0.225676125334991	0.136900496656855	-1.64846827327921	0.0992566160022043	0.699312766026961	0.155328543596656	dementia
STK25	ERN1	-0.0894600715150471	0.0956271221418412	-0.935509398498402	0.349525842078573	0.659315791618187	0.180906522116898	dementia
STK26	AIF1	-0.219177609452655	0.122899876059055	-1.78338348646777	0.0745238994986396	0.559801210742511	0.251966166573281	dementia
STK26	HSPA1A	0.178509807956026	0.134052468037397	1.33164133842151	0.182978074128821	0.657951059464319	0.181806409418052	dementia
STK26	PICALM	-0.0101937326988737	0.104383441395438	-0.0976566068583283	0.922204973500719	0.973711748128973	0.0115695900668135	dementia
STK26	CD163	0.213477276175922	0.149914208104529	1.42399629011196	0.15444754599939	0.548366258420585	0.26092927567788	dementia
STK26	ERN1	0.185919786473731	0.165237453511644	1.12516734264868	0.260518128950299	0.574923279603316	0.240390105689442	dementia
STK3	AIF1	-0.037021300965628	0.0698499976599363	-0.530011484694182	0.596103968068462	0.909388469112725	0.0412505568743281	dementia
STK3	CCL3	0.164880889681704	0.0966647004717091	1.70569906984774	0.0880641229434072	0.81394813768636	0.0894032661601632	dementia
STK3	HIF1A	-0.0359925021562011	0.0545254082085885	-0.66010513884666	0.50918636118316	0.890596795522385	0.0503188718473394	dementia
STK3	HIST	-0.0899934297791245	0.0543293176856802	-1.65644321726581	0.0976320952291297	0.538991676526105	0.268417941430505	dementia
STK3	HSPA1A	-0.108328925435759	0.0843723996067306	-1.28393794582935	0.199163668790656	0.663818742530194	0.177950489706071	dementia
STK3	IFI44L	-0.021947214632631	0.059036847757814	-0.371754513768498	0.710075632990318	0.951603888504829	0.0215437919891851	dementia
STK3	TMEM163	0.0415900222577715	0.0637270907595349	0.652627034469619	0.513996752499664	0.91858543623963	0.0368804444078665	dementia
STK3	FRMD4A	-0.0548898278386736	0.0276236903534448	-1.98705629611246	0.0469161586332558	0.23029377666939	0.637717798009115	dementia
STK3	PICALM	0.0157473272977152	0.0276661424113962	0.569191290334303	0.56922633069314	0.810450362740129	0.0912735790242222	dementia
STK3	CD163	0.0327535984517814	0.0341364912209252	0.959489311300508	0.337312301779779	0.721776623563433	0.141597187698801	dementia
STK3	GPNMB	0.0341390311726722	0.0556753397970207	0.613180472667705	0.539757015043119	0.94018222514141	0.0267879637369743	dementia
STK3	MKI67	-0.00145114913581659	0.055708584304309	-0.0260489322056663	0.979218309419452	0.997502084712111	0.0010861879940761	dementia
STK3	ERN1	-0.0446188700591187	0.0792290372940061	-0.56316309755911	0.573323828807035	0.81645344708139	0.0880685730241264	dementia
STK32B	AIF1	0.173939870322688	0.140176006726778	1.240867637653	0.214654649663345	0.730308061420091	0.136493905423264	dementia
STK32B	CCL3	0.29581458110051	0.179712119742855	1.64604691950539	0.0997540994796617	0.821694481885059	0.0852896295347324	dementia
STK32B	HIF1A	0.152785553321122	0.1023413642071	1.49290127706273	0.135463030815672	0.575319756510329	0.240090712023354	dementia
STK32B	HIST	0.00672095773412009	0.0788179214465875	0.0852719484448049	0.932045192185391	0.986065893508374	0.0060940625122451	dementia
STK32B	HSPA1A	-0.0340604101426507	0.131418914798365	-0.259174337232273	0.79550073068634	0.952430262735452	0.0211668136764307	dementia
STK32B	IFI44L	0.07933136594501	0.0977933551106178	0.811214277854311	0.417242627637596	0.862164353014608	0.0644099374193751	dementia
STK32B	TMEM163	0.0180929264994203	0.0979683100800592	0.184681418763219	0.853478921145575	0.983398027643326	0.00727066708966336	dementia
STK32B	FRMD4A	0.0440823493766947	0.053564273843135	0.822980434791136	0.410519119652917	0.697039795539704	0.156742426364076	dementia
STK32B	PICALM	0.148527881260435	0.0457151508258358	3.24898591773856	0.00115817211625788	0.0317565164990854	1.49816714315294	dementia
STK32B	CD163	0.154288860727392	0.0554860164580867	2.78068008079008	0.00542451647143176	0.147507921888364	0.831184655346718	dementia
STK32B	GPNMB	0.245987969657842	0.0933642122355957	2.63471370633016	0.00842082758176774	0.376908997734965	0.423763494760526	dementia
STK32B	MKI67	-0.0253939204888938	0.0900015743706471	-0.282149736451452	0.777828697580003	0.996318489210892	0.00160181017401452	dementia
STK32B	ERN1	-0.0489659974933573	0.141838890756515	-0.345222648260933	0.729926993363318	0.887272350558462	0.0519430518823708	dementia
STK32C	AIF1	0.0791742201822765	0.112466413314798	0.703981018410042	0.481444594600347	0.866127684514463	0.0624180795849183	dementia
STK32C	HSPA1A	0.316259820606278	0.126144508592139	2.50712317274814	0.0121718288176417	0.319584324831936	0.495414530377893	dementia
STK32C	FRMD4A	0.184265572956256	0.12794620286924	1.44018008212853	0.149816456851059	0.422845473271129	0.37381831434289	dementia
STK32C	PICALM	0.0850362213409786	0.0852081591676421	0.997982143631043	0.318288017440314	0.628651477484096	0.201590059411459	dementia
STK32C	CD163	0.0668278553269707	0.127255507821445	0.525147056273105	0.599480966285034	0.872388491581712	0.0592900722032922	dementia
STK32C	GPNMB	0.262324258314484	0.138556386460501	1.89326717458286	0.058322348129011	0.629000708952624	0.201348865057054	dementia
STK32C	ERN1	0.0413906956877603	0.0943374720258824	0.438751376297261	0.66084169594693	0.856517309438735	0.0672638559118192	dementia
STK35	AIF1	-0.0845124718475345	0.118920269488691	-0.71066498765016	0.477291861023633	0.865823455121636	0.0625706533439262	dementia
STK35	HSPA1A	-0.208091006008593	0.151372477026573	-1.37469512355317	0.169225983692854	0.644169717527194	0.190999695256719	dementia
STK35	FRMD4A	0.0517358663488053	0.12555246207825	0.412065725294668	0.680291249831864	0.861701085592577	0.0646433599190332	dementia
STK35	PICALM	-0.00179246137599485	0.0907091794822215	-0.0197605290470758	0.984234404987722	0.995766458285027	0.00184250672802554	dementia
STK35	CD163	-0.00475801107010528	0.118217266460639	-0.0402480213978682	0.967895393083748	0.992711293706593	0.00317703728583822	dementia
STK35	ERN1	-0.0703088567970051	0.102422793639621	-0.686457128326235	0.492424890163379	0.764180153007743	0.116804245829956	dementia
STK36	PICALM	0.0456304607520193	0.128388592573036	0.355408995749071	0.722283210581707	0.893437548768991	0.048935799255611	dementia
STK36	ERN1	0.140033206613438	0.166315753868401	0.841971992167622	0.399803630890563	0.699375485163574	0.155289594853166	dementia
STK38	AIF1	0.140671692872692	0.130051663541637	1.08166008063138	0.27940359729106	0.773621806185424	0.111471297233574	dementia
STK38	CCL3	0.435307015790539	0.220154110950577	1.97728315819759	0.0480096323045953	0.70287969774017	0.153119000838664	dementia
STK38	HIF1A	0.125791396848544	0.0857211288912863	1.46744913973399	0.142253915248456	0.588999194345163	0.229885299256514	dementia
STK38	HIST	0.04508646986255	0.137172510641844	0.328684440137356	0.742394216448743	0.9420872986872	0.0259088513669412	dementia
STK38	HSPA1A	0.210417363010493	0.100865343713094	2.0861215087812	0.036967617833778	0.435607568127572	0.360904583536348	dementia
STK38	IFI44L	0.110518665106011	0.159855427960056	0.691366358442499	0.48933533983647	0.899961732701684	0.0457759568160367	dementia
STK38	TMEM163	0.0718324826460828	0.0865606750186515	0.829851230141226	0.406622901685467	0.888040362120217	0.0515672947532373	dementia
STK38	FRMD4A	0.0894186926036974	0.0442126830471384	2.02246700360531	0.0431281290822268	0.219045497707099	0.659465668945781	dementia
STK38	PICALM	0.152899570885329	0.0411618277279156	3.71459624912706	0.000203528393737316	0.0117509690186358	1.92992631874594	dementia
STK38	CD163	0.176578012919502	0.0487383771064222	3.6229768696224	0.000291231874203464	0.0396897385159646	1.40132176230341	dementia
STK38	GPNMB	0.0295019736381495	0.0785161035627676	0.375744239709565	0.707107045282269	0.956440734680677	0.0193419356195111	dementia
STK38	MKI67	0.404668054189067	0.175582168128968	2.3047218205657	0.0211821580127191	0.980990872089381	0.00833503361868163	dementia
STK38	ERN1	0.183361691642303	0.0896468455783158	2.04537806611519	0.0408175996588413	0.246191375720079	0.608727164819742	dementia
STK38L	AIF1	-0.127378007862792	0.077192718834172	-1.65012982813094	0.0989163851832571	0.601962392822664	0.220430640137142	dementia
STK38L	CCL3	0.0690432010209885	0.128756066505487	0.536232605537433	0.591797801737176	0.949760977671096	0.0223856780160128	dementia
STK38L	HIF1A	-0.0428455703307033	0.0793058183542622	-0.54025759042433	0.589019401157184	0.910133919483599	0.0408946997518809	dementia
STK38L	HIST	0.0779027666804919	0.0640110493904561	1.21702061475822	0.223596372565343	0.69374214463409	0.158801921435224	dementia
STK38L	HSPA1A	0.0477855862852571	0.107262179947905	0.445502658145356	0.655956539260283	0.909950533884138	0.0409822158602997	dementia
STK38L	IFI44L	0.217943995834578	0.0746641754355099	2.91899019259677	0.0035116727173975	0.18766792139739	0.726609956205042	dementia
STK38L	TMEM163	0.0741022958235453	0.0704695867520131	1.05155002659964	0.293006045782973	0.842446803254164	0.0744575133439632	dementia
STK38L	FRMD4A	0.0374204672162856	0.0358965441769376	1.04245319638114	0.297201614148086	0.598389539067159	0.223016007331294	dementia
STK38L	PICALM	0.110880445302125	0.0360698938664977	3.07404412423606	0.00211178196216081	0.046521184189488	1.33234923890458	dementia
STK38L	CD163	0.0594384324681447	0.0426705900475739	1.39296017237812	0.163631834752691	0.562716086759998	0.249710669187156	dementia
STK38L	GPNMB	-0.0724606873495557	0.082487680070438	-0.878442541815698	0.379703606280479	0.894293934913677	0.0485197146155413	dementia
STK38L	MKI67	0.0703191444772173	0.0755871888553448	0.930305062830037	0.352213157232218	0.996318489210892	0.00160181017401452	dementia
STK38L	ERN1	0.0653924492017197	0.100439867976298	0.651060684559555	0.515007314280137	0.779207089161915	0.108347104936043	dementia
STK4	AIF1	-0.0917413010154664	0.0513188757947043	-1.78767168210129	0.0738289930210133	0.55806373845554	0.2533161959035	dementia
STK4	CCL3	0.0295991356329218	0.0880020492015643	0.336345981729657	0.736609979183418	0.973968587923658	0.0114550496012695	dementia
STK4	HIF1A	-0.060656261248719	0.0578924793768196	-1.04773991201707	0.294758453518088	0.767729762415063	0.114791622865754	dementia
STK4	HIST	-0.0665573109833541	0.0504445462471284	-1.31941539640954	0.187030277292633	0.659994295691236	0.180459818034684	dementia
STK4	HSPA1A	-0.073610153535657	0.076157651740922	-0.966549674956743	0.333769202722568	0.765114341426376	0.116273657474069	dementia
STK4	IFI44L	-0.00726325150970811	0.0597157811098436	-0.121630352558694	0.903191774085259	0.982859889820963	0.00750838798122622	dementia
STK4	TMEM163	-0.127469145268136	0.0560340372111508	-2.27485206514389	0.0229148057029499	0.49898934966374	0.301908723778673	dementia
STK4	FRMD4A	-0.0443354965495921	0.0283220335532833	-1.56540653997115	0.117487615936844	0.374467575648799	0.426585780972368	dementia
STK4	PICALM	0.0253919745099743	0.0274151338823271	0.926202827203518	0.354340583569929	0.658894151858577	0.181184347099331	dementia
STK4	CD163	0.0329317389445386	0.0309900342948693	1.06265577608576	0.287938082969433	0.688154024110772	0.162314346161445	dementia
STK4	GPNMB	-0.0298457233164629	0.0518845719117766	-0.57523310334355	0.565133657457974	0.941819310040634	0.0260324094994539	dementia
STK4	MKI67	-0.0947470396436002	0.0544171746997142	-1.74112383023255	0.0816618750580312	0.996318489210892	0.00160181017401452	dementia
STK4	ERN1	-0.15962299535512	0.0768977867846776	-2.0757813980015	0.0379141735833702	0.237229691015045	0.624830956804261	dementia
STK40	AIF1	0.0258962989858767	0.0855535977160655	0.302690940851151	0.762125402276729	0.952328820211616	0.0212130724697533	dementia
STK40	CCL3	0.103538545728611	0.202071982698671	0.512384469859966	0.608381957854804	0.951264808558134	0.0216985694066283	dementia
STK40	HIF1A	-0.18677275713245	0.150266700245222	-1.242941761732	0.213889295017344	0.687287624121779	0.162861476291742	dementia
STK40	HIST	0.0417636755733782	0.142800037951393	0.292462636372646	0.769932923494736	0.94933312353954	0.0225813657298754	dementia
STK40	HSPA1A	0.116488219194971	0.109590590956552	1.06293996754843	0.287809176491397	0.740892170138476	0.130244994883701	dementia
STK40	IFI44L	0.31734190802721	0.185114525571222	1.71430041509689	0.0864735669534506	0.593958972359844	0.226243552818641	dementia
STK40	TMEM163	-0.0588746975416202	0.1656835688395	-0.355344213997786	0.7223317359311	0.964756994124206	0.0155820642740177	dementia
STK40	FRMD4A	0.0735082784687948	0.115213977724072	0.63801528183361	0.52346373233742	0.777019137678129	0.109568284563753	dementia
STK40	PICALM	0.0351953459345754	0.0456548358282018	0.770900722697039	0.440765778742744	0.72109089257804	0.142009989570236	dementia
STK40	CD163	0.030832842383235	0.098428468066853	0.313251267532613	0.754089771060571	0.929910169080153	0.0315590030128369	dementia
STK40	GPNMB	0.00817352301987635	0.121727508460622	0.0671460635581845	0.946465423198134	0.991304236899946	0.00379303761433715	dementia
STK40	ERN1	0.15222868659299	0.0966461436080924	1.57511392498276	0.115230150398744	0.39195371894353	0.406765210515395	dementia
STKLD1	ERN1	0.0790501098973925	0.176554616290144	0.44773742855573	0.654342706014205	0.854571943162513	0.0682513698030752	dementia
STMN1	AIF1	-0.115064196637152	0.195136742015284	-0.589659309921961	0.555419080082017	0.894556219694888	0.0483923603665674	dementia
STMN1	CCL3	-0.290635429078634	0.272312226008837	-1.06728747856221	0.285842040580914	0.900318808666968	0.0456036768632037	dementia
STMN1	HIF1A	-0.383371905028014	0.245436748351165	-1.5619987944083	0.11828827287013	0.546784433525791	0.262183857911974	dementia
STMN1	HIST	-0.268020762966741	0.19984382764066	-1.34115106846668	0.179871409474267	0.653309220667799	0.184881212226711	dementia
STMN1	HSPA1A	-0.284054757234705	0.184748824987385	-1.5375186134694	0.124166360500539	0.59411760710141	0.22612757680413	dementia
STMN1	IFI44L	-0.169519815235166	0.238127217036319	-0.711887609257663	0.476534375579863	0.895720303891667	0.04782758123025	dementia
STMN1	TMEM163	-0.375693380364207	0.246830464186552	-1.52207054993123	0.12799140423504	0.719879384554461	0.142740263305574	dementia
STMN1	FRMD4A	-0.272396851299436	0.23497381837625	-1.15926469247422	0.246348308936713	0.545154079235872	0.26348073386156	dementia
STMN1	PICALM	-0.102509398269515	0.0605486928584215	-1.69300761800438	0.0904540171664473	0.350210540016121	0.455670787430307	dementia
STMN1	CD163	-0.203028155788934	0.200949408391234	-1.01034463059305	0.312330205504749	0.706691921128629	0.150769873492567	dementia
STMN1	GPNMB	-0.07271454530881	0.188659454221786	-0.385427518640691	0.699920697554617	0.956440734680677	0.0193419356195111	dementia
STMN1	MKI67	0.131139586750438	0.31860284758847	0.411608332263957	0.680626523398601	0.996318489210892	0.00160181017401452	dementia
STMN1	ERN1	-0.196264871533348	0.187633381700946	-1.04600188811903	0.295560160654628	0.609907603349919	0.214735952521408	dementia
STMN3	PICALM	0.110238791059259	0.197969146372034	0.556848342681099	0.577631051212341	0.81449188075379	0.0891132405898502	dementia
STMN3	ERN1	0.32431600870545	0.225065613608168	1.44098426901443	0.149589127043142	0.445006524545572	0.351633621483414	dementia
STMP1	AIF1	-0.00468657016530771	0.0951617868154327	-0.0492484464840636	0.960721303368804	0.993785979037439	0.0027071348491158	dementia
STMP1	CCL3	-0.245558688979675	0.172172565597176	-1.42623587055209	0.153800268719322	0.844234097271594	0.0735371113644389	dementia
STMP1	HIF1A	0.0475408099365984	0.182802789796538	0.260066107248757	0.794812781101887	0.970439571663631	0.0130315025322937	dementia
STMP1	HIST	0.0146621735879127	0.120481156596892	0.121696819669234	0.903139132053682	0.980036007600575	0.00875796755755014	dementia
STMP1	HSPA1A	-0.205131993744917	0.100879530320175	-2.03343525781556	0.0420085682721583	0.449174671900323	0.347584740754416	dementia
STMP1	IFI44L	0.12723059511922	0.125424374848659	1.01440087122412	0.310391508766831	0.820561790958252	0.0858887095995825	dementia
STMP1	TMEM163	-0.289109415525769	0.146795003221795	-1.96947722456839	0.0488983154460353	0.60544843704576	0.217922837591186	dementia
STMP1	FRMD4A	0.0776718641062727	0.104833608565969	0.740906138487029	0.458750353291111	0.734181710518804	0.134196438573104	dementia
STMP1	PICALM	0.0186477397562664	0.0484482630416095	0.384900068352315	0.700311455258383	0.880563931058404	0.055239107728546	dementia
STMP1	CD163	-0.0905029556088628	0.088164469733702	-1.02652413021055	0.304644595539725	0.701331697264463	0.154076532360363	dementia
STMP1	GPNMB	-0.0474241459851218	0.11173287579944	-0.424442185398037	0.671243360698511	0.951125350168235	0.021762243000627	dementia
STMP1	MKI67	0.0384648755471074	0.168526685267984	0.228242046569315	0.819458075531387	0.996318489210892	0.00160181017401452	dementia
STMP1	ERN1	-0.206124614568749	0.101385733404793	-2.03307317160468	0.0420451310106832	0.248390354075787	0.604865273443115	dementia
STN1	AIF1	0.162985223863865	0.112382139717557	1.45027692365963	0.146981311476845	0.66325376493758	0.178320276080688	dementia
STN1	HIST	0.184183157430115	0.171160214018245	1.07608627674701	0.281888672529664	0.743917311457753	0.128475334848416	dementia
STN1	HSPA1A	-0.0702734083697487	0.122728011617382	-0.572594694916381	0.566919152547578	0.875835571013995	0.0575774204348471	dementia
STN1	FRMD4A	0.0188912995322276	0.148439501344553	0.12726598621736	0.898729880427966	0.961073868845542	0.0172432308547701	dementia
STN1	PICALM	0.112158000313007	0.0844999423254695	1.32731451911537	0.184404662964874	0.488902383753729	0.310777845230402	dementia
STN1	CD163	0.284633322862564	0.128244991703264	2.2194498130668	0.0264561379591431	0.272358460523889	0.56485912928834	dementia
STN1	GPNMB	0.127872890949411	0.128893021263475	0.992085449591731	0.321155843769846	0.880118555844115	0.0554588225306259	dementia
STN1	ERN1	0.0945344523689641	0.0971106226362315	0.973471797447767	0.330318870384822	0.642517182124596	0.192115253985581	dementia
STOML1	AIF1	-0.0899962794891519	0.126646749435899	-0.710608680364927	0.477326762537982	0.865823455121636	0.0625706533439262	dementia
STOML1	HSPA1A	0.131391037944584	0.173712668420254	0.756369924769772	0.449427434653718	0.823639038094144	0.0842630772712493	dementia
STOML1	PICALM	-0.100509521458011	0.147062406268703	-0.683448095323333	0.494323737757062	0.7596305698086	0.119397566273033	dementia
STOML1	CD163	-0.05772857469971	0.171319613458691	-0.336964189530054	0.736143895611264	0.923749312872267	0.0344458716454465	dementia
STOML1	ERN1	0.267368304814061	0.13960144202868	1.91522595274576	0.0554636940964741	0.281021168497416	0.551260964737785	dementia
STON2	AIF1	-0.468499781170263	0.146784697612038	-3.19174810993269	0.00141414598314129	0.149650833160995	0.824920860940625	dementia
STON2	HIST	-0.146968589350151	0.202050088179397	-0.727386910218321	0.466988970909521	0.846295244768394	0.0724780993667871	dementia
STON2	HSPA1A	-0.52159440621768	0.175807240463791	-2.96685395232687	0.00300863836080532	0.222970768482	0.651752069324454	dementia
STON2	FRMD4A	-0.319384385954109	0.0687772072948158	-4.64375333800712	3.421360053204e-06	0.000616300990917147	3.21020713399007	dementia
STON2	PICALM	-0.155392851923421	0.0679569647173974	-2.28663614641457	0.0222170695858717	0.164242217400401	0.784515200277397	dementia
STON2	CD163	-0.171339099810396	0.0883081779784182	-1.94024045940875	0.0523504735830913	0.363431586096708	0.439577330546471	dementia
STON2	ERN1	-0.363584473753508	0.13942243333856	-2.60779033221013	0.00911287535813428	0.12744713200068	0.894669933206038	dementia
STPG1	AIF1	-0.34951830527342	0.140135600754956	-2.49414355374688	0.0126261468889262	0.345328730142276	0.461767288365852	dementia
STPG1	HSPA1A	-0.030317085040061	0.138113362456437	-0.219508702857216	0.826253801275262	0.963306147085279	0.0162356683687727	dementia
STPG1	FRMD4A	-0.104321363885689	0.138687230353145	-0.752205979022376	0.451927198586345	0.730181756376502	0.136569022117589	dementia
STPG1	PICALM	-0.138580071476727	0.108644735581524	-1.27553415943233	0.202120241436597	0.510886736752532	0.291675371989799	dementia
STPG1	CD163	0.0947659153737024	0.135885379529223	0.697395964908223	0.485555026082243	0.813107129518523	0.0898522309205094	dementia
STPG1	ERN1	0.0698749322276796	0.111385724895201	0.62732394383053	0.530446911306052	0.789776718168713	0.102495672979683	dementia
STPG2	AIF1	0.364835068758279	0.21965403564668	1.66095317886682	0.0967228505847641	0.599165202763044	0.22245341674854	dementia
STPG2	HIF1A	0.132254141244486	0.131463452170712	1.00601451628356	0.314408587231931	0.779951540907671	0.10793237957897	dementia
STPG2	HIST	0.327914456157337	0.101609462103143	3.22720393721278	0.0012500633003231	0.138841776390123	0.85747983844997	dementia
STPG2	HSPA1A	0.204307311255343	0.179587717692787	1.13764634842591	0.255268184823355	0.715764936201583	0.145229580585795	dementia
STPG2	IFI44L	-0.00127411143218702	0.119854891340119	-0.010630450021196	0.991518287802058	0.997372054246731	0.00114280461220864	dementia
STPG2	TMEM163	0.151714656318473	0.145135745902997	1.04532935959053	0.295870772759592	0.843196142874562	0.0740713887682994	dementia
STPG2	FRMD4A	-0.0374322642549655	0.0701482013818635	-0.533616878516908	0.593606628218647	0.823288577492931	0.0844479100545341	dementia
STPG2	PICALM	0.164444930647249	0.062247437697386	2.64179437307432	0.00824681070896394	0.0981851409412373	1.00795423212657	dementia
STPG2	CD163	0.185633086350557	0.0745370399282037	2.49048106189036	0.0127570294276719	0.209845203427476	0.678100953299223	dementia
STPG2	GPNMB	0.107449425659462	0.11631570310975	0.923774028671588	0.355603979805316	0.888791476117853	0.0512001191130168	dementia
STPG2	MKI67	0.195868861170668	0.13024550281017	1.50384356422764	0.132621651118188	0.996318489210892	0.00160181017401452	dementia
STPG2	ERN1	-0.0102767116379521	0.201826027606481	-0.0509186637611951	0.95939033326967	0.985500560544695	0.00634312436130253	dementia
STPG4	AIF1	0.206020431892736	0.164480487871027	1.25255241250428	0.210368642549214	0.727998882559994	0.137869287305646	dementia
STPG4	HSPA1A	-0.0701486581707991	0.155556906070576	-0.450951744559465	0.652024328465575	0.908376570878599	0.0417340757615927	dementia
STPG4	FRMD4A	-0.0497318965601832	0.216879538753364	-0.229306539685786	0.818630670957626	0.926919991448878	0.0329577510462762	dementia
STPG4	PICALM	0.288394576068178	0.111701689910014	2.5818282274915	0.00982784872293041	0.1073386106247	0.96924403045695	dementia
STPG4	CD163	0.505602658502567	0.124848005062982	4.04974559463331	5.12733428585751e-05	0.0223597603013432	1.65053285643686	dementia
STPG4	GPNMB	0.106863026978263	0.16017297996974	0.667172621739647	0.504661876940721	0.931707562958367	0.030720379194169	dementia
STPG4	ERN1	-0.0312676392631421	0.143749156046107	-0.217515289294034	0.827806793086131	0.935789121457962	0.0288220077848295	dementia
STRADA	AIF1	-0.030888972661682	0.111674441725684	-0.276598406800702	0.782088488176627	0.955339937319773	0.0198420664968336	dementia
STRADA	CCL3	0.0916023253663419	0.196006713282066	0.467342795726187	0.640254642612826	0.958206970197488	0.0185406743176804	dementia
STRADA	HIF1A	0.104781190827671	0.181475903568111	0.57738349151321	0.563680423684721	0.901517234613572	0.045025966305943	dementia
STRADA	HIST	0.0555267011879261	0.115906776113238	0.479063459876391	0.631893483597184	0.895263650082122	0.0480490485789474	dementia
STRADA	HSPA1A	-0.0408469430219225	0.0873827516324636	-0.467448578338741	0.640178973848848	0.902719077050033	0.0444473795519818	dementia
STRADA	IFI44L	0.166438708510635	0.12440484708349	1.33787961170786	0.180935684357117	0.707518232016245	0.150262364337908	dementia
STRADA	TMEM163	-0.107470680119685	0.146140548337966	-0.735392615820405	0.462100417661506	0.905635693627631	0.0430464690621247	dementia
STRADA	FRMD4A	-0.00274656930289328	0.103525369997611	-0.0265303983260979	0.97883428776966	0.991060546672604	0.00389981243442922	dementia
STRADA	PICALM	0.0180577239193424	0.06529613188207	0.276551204471899	0.782124736932724	0.919708040543976	0.0363500166807366	dementia
STRADA	CD163	0.162707614145603	0.0986010766866009	1.65016062312141	0.0989100881976465	0.467627002503339	0.330100419025146	dementia
STRADA	GPNMB	0.132277504795995	0.110938808128056	1.19234654696585	0.233125390228357	0.827445517274005	0.082260592508416	dementia
STRADA	MKI67	0.0586093362979316	0.188575828605092	0.310799834376806	0.75595279560125	0.996318489210892	0.00160181017401452	dementia
STRADA	ERN1	-0.158510117189009	0.0977317534076995	-1.62188962811058	0.104826982731589	0.377080347371303	0.423566101512725	dementia
STRADB	AIF1	0.100234225023863	0.088182589212572	1.1366668400067	0.255677586566881	0.759096500236312	0.119703010855319	dementia
STRADB	HIST	-0.16904992768389	0.133888343712589	-1.26261870896529	0.206726240961533	0.679518047288144	0.167799004371412	dementia
STRADB	HSPA1A	-0.0557523840383193	0.106861423206536	-0.521726010803393	0.601861111708832	0.890814196140607	0.0502128706047663	dementia
STRADB	FRMD4A	-0.0706778758375518	0.0686261844440564	-1.02989662634046	0.303058534601553	0.602696879656573	0.219901056999718	dementia
STRADB	PICALM	-0.0469052723512846	0.05493355867834	-0.853854610547543	0.393185551519711	0.684522722932162	0.164612130758251	dementia
STRADB	CD163	-0.065084275182094	0.140170445491066	-0.464322382325895	0.642416790367953	0.894784463167034	0.048281565500089	dementia
STRADB	GPNMB	-0.00818061296040314	0.134974251246313	-0.0606086930274903	0.951670850219297	0.9921646938874	0.00341623136422817	dementia
STRADB	ERN1	-0.0140118321269105	0.0962093084898269	-0.145639048308845	0.884206340529824	0.960601045460406	0.0174569450368042	dementia
STRAP	AIF1	0.0563627717098882	0.099713580619482	0.565246693175874	0.571905981124438	0.902041413012469	0.0447735234004871	dementia
STRAP	CCL3	0.127378511723354	0.182083325388333	0.69956165097321	0.484201098856965	0.928091393186267	0.0324092548133411	dementia
STRAP	HIF1A	0.0452563445561192	0.212733006842362	0.212737765652204	0.831531508219428	0.974056152262596	0.0114160062478114	dementia
STRAP	HIST	0.0170130285330369	0.134070160897924	0.126896457937348	0.89902235013529	0.979125510767066	0.00916163389679185	dementia
STRAP	HSPA1A	0.279947060806558	0.107611614262252	2.60145768396635	0.00928285165412047	0.301414193209292	0.520836301167554	dementia
STRAP	IFI44L	0.0328938987005277	0.178523176222364	0.184255621015593	0.853812927088278	0.974620277270014	0.0111645572325145	dementia
STRAP	TMEM163	-0.21350568326835	0.151270806669286	-1.41141366248627	0.158122676756067	0.743665043228404	0.128622632509848	dementia
STRAP	FRMD4A	-0.140608989269733	0.137155792146946	-1.02517718769826	0.305279590054844	0.603829808338536	0.219085451635208	dementia
STRAP	PICALM	0.000703746274519074	0.0818913867758364	0.00859365437839584	0.993143340245783	0.99726216837387	0.00119065581994353	dementia
STRAP	CD163	-0.109393724538376	0.110480840907901	-0.990160136720618	0.322095853487397	0.711588519028389	0.147771067562313	dementia
STRAP	GPNMB	0.106838752348768	0.119473560105422	0.894245992623759	0.371190289155698	0.89026357281396	0.0504813964200412	dementia
STRAP	MKI67	-0.00882715802835004	0.177155159509146	-0.0498272703589779	0.96026003506546	0.996318489210892	0.00160181017401452	dementia
STRAP	ERN1	0.293266682641545	0.0961187410140654	3.05108743152005	0.00228014167818526	0.0656088952657866	1.18303727490864	dementia
STRBP	AIF1	-0.0940486207591458	0.0762718194974786	-1.23307168202871	0.217549021512308	0.732881335170364	0.134966338664026	dementia
STRBP	CCL3	0.0453493710244824	0.139651036027275	0.324733509428641	0.745382771059904	0.973968587923658	0.0114550496012695	dementia
STRBP	HIF1A	-0.195853825226711	0.10999653038274	-1.78054548216407	0.0749867328420725	0.472692831883766	0.325420983474387	dementia
STRBP	HIST	0.0965582374595805	0.0719433084115285	1.34214341252212	0.179549500151859	0.652934447555566	0.185130418256235	dementia
STRBP	HSPA1A	0.0890207122832853	0.106916487234688	0.832619127187366	0.405059568138681	0.806684545744029	0.0932962630798202	dementia
STRBP	IFI44L	-0.0647022746011553	0.0819070269550397	-0.78994778600219	0.42955826232559	0.870130839069785	0.0604154388599114	dementia
STRBP	TMEM163	-0.0645211355574388	0.0808256118861072	-0.79827586889607	0.424710418337738	0.890611736377749	0.0503115860849782	dementia
STRBP	FRMD4A	-0.0793952410578786	0.0453599000795414	-1.75033985786243	0.0800596871143115	0.305538523422132	0.514934024521625	dementia
STRBP	PICALM	0.0296938243996341	0.0396062012057446	0.749726646223449	0.453419355737778	0.73052914398578	0.136362453487756	dementia
STRBP	CD163	0.00824031117740825	0.0608029323722379	0.135524897499363	0.892196880491843	0.976076291125801	0.0105162361037257	dementia
STRBP	GPNMB	-0.0443937266670909	0.0723387314433076	-0.613692357902109	0.539418639290852	0.94018222514141	0.0267879637369743	dementia
STRBP	MKI67	0.0429606969892812	0.0904045048790004	0.475205268219552	0.634640672464186	0.996318489210892	0.00160181017401452	dementia
STRBP	ERN1	-0.100212375474183	0.101765545928697	-0.984737757358447	0.324752901192517	0.638650383278879	0.194736822851273	dementia
STRIP1	AIF1	-0.0203449022625341	0.112110518201213	-0.181471842151506	0.855997232899229	0.972426131353735	0.0121433791682252	dementia
STRIP1	HIST	-0.162117972490245	0.146623859677467	-1.10567252046741	0.268868288135661	0.733738412354204	0.134458744334264	dementia
STRIP1	HSPA1A	-0.0180925693535255	0.11503854156417	-0.157273980594002	0.875028925524031	0.97860582818939	0.00939220208215615	dementia
STRIP1	FRMD4A	-0.100005879614146	0.140022283205497	-0.714214033114835	0.475094840697598	0.74417754177676	0.128323440508516	dementia
STRIP1	PICALM	-0.0444034631243858	0.079099380174681	-0.561362971825144	0.574550121086042	0.812885828808511	0.0899704475183129	dementia
STRIP1	CD163	-0.0894088509229929	0.0909500949410895	-0.983053959216922	0.325580882379232	0.712443975823302	0.147249281421096	dementia
STRIP1	GPNMB	-0.174650404629451	0.14361805439146	-1.21607555101259	0.223956143100957	0.819307846392186	0.0865528859455451	dementia
STRIP1	ERN1	-0.112972527191543	0.0874933815732384	-1.29121226268957	0.196630084085282	0.506534103596406	0.295391309424869	dementia
STRIP2	ERN1	0.139588054622831	0.186011882645913	0.750425470874606	0.452998495229004	0.739026633092314	0.131339910188928	dementia
STRN	AIF1	0.0315226850761924	0.0863065336879485	0.365241004698049	0.714931512103334	0.943829438105862	0.0251064811067039	dementia
STRN	CCL3	-0.0495352014136453	0.116348319520067	-0.425749178140058	0.670290623045684	0.963888280491339	0.0159733000990692	dementia
STRN	HIF1A	0.00915991753666842	0.0637193590458613	0.143754075273665	0.88569466872113	0.982365254810828	0.00772700645410767	dementia
STRN	HIST	-0.0360595976942658	0.0610270460500757	-0.590878963151471	0.554601522252767	0.877292658584378	0.0568555049166385	dementia
STRN	HSPA1A	0.000130052740460553	0.0848660722616629	0.00153244679522305	0.998777284840409	0.999831672232099	7.31099741425591e-05	dementia
STRN	IFI44L	0.0798988680477434	0.0736192552725158	1.08529850990726	0.277789465659621	0.798179234572333	0.0978995750084719	dementia
STRN	TMEM163	-0.0259739911177303	0.064264362221365	-0.404174105521506	0.686084693987234	0.960176300862628	0.0176490175207838	dementia
STRN	FRMD4A	-0.0148527073913513	0.0380636676322532	-0.390206943136659	0.696383527890807	0.868844832550852	0.0610577775030476	dementia
STRN	PICALM	0.0794206130102886	0.0317639682367575	2.50033662098876	0.0124075348281865	0.122998467900551	0.910100298206784	dementia
STRN	CD163	0.0685142036597254	0.038364663762384	1.7858674347852	0.0741207248544505	0.415515758400161	0.38141250098587	dementia
STRN	GPNMB	-0.0439258889097907	0.0640121114374894	-0.686212154596498	0.49257933423043	0.926753713851124	0.0330356649133777	dementia
STRN	MKI67	0.0526976172133929	0.0795011618844642	0.662853422066663	0.507424435261908	0.996318489210892	0.00160181017401452	dementia
STRN	ERN1	0.0150318699622166	0.0896412950287181	0.167689120928038	0.866827855236967	0.955046836981694	0.0199753294173926	dementia
STRN3	AIF1	-0.0686286136201332	0.062683782029671	-1.09483843185544	0.273587426046896	0.771124721564081	0.112875373561976	dementia
STRN3	CCL3	0.120432057346522	0.105154135533724	1.14529073664343	0.252088741962344	0.887062001780973	0.0520460238094444	dementia
STRN3	HIF1A	-0.0715218389305365	0.0554200917666609	-1.29053988635872	0.196863272398865	0.666885973736917	0.175948416773457	dementia
STRN3	HIST	-0.0153263740330368	0.0556197449672841	-0.275556352192047	0.782888837970385	0.951460969499766	0.0216090224884126	dementia
STRN3	HSPA1A	0.0942612833987602	0.0702583366411201	1.34163841481541	0.179713264244356	0.653767763643731	0.184576497669385	dementia
STRN3	IFI44L	0.0114464399854358	0.0632313030502024	0.181024894842796	0.856348035566486	0.974620277270014	0.0111645572325145	dementia
STRN3	TMEM163	-0.0566169319153962	0.0507464287813662	-1.11568307908567	0.264557816039959	0.828960372726038	0.0814662297847754	dementia
STRN3	FRMD4A	-0.101775700975822	0.0309841948557914	-3.28476184227195	0.00102068607911998	0.0229016264799137	1.6401336728493	dementia
STRN3	PICALM	0.0356949472699748	0.0273298288316558	1.3060801620766	0.191525298432668	0.499639482604389	0.301343250042298	dementia
STRN3	CD163	0.0443859612998539	0.0351013488731488	1.26450870763566	0.206047497309864	0.614361195295122	0.211576223317396	dementia
STRN3	GPNMB	0.107982443950904	0.0609148003957731	1.77267992752706	0.0762817590181199	0.672732961860579	0.172157292692614	dementia
STRN3	MKI67	-0.0215013636637546	0.0621257456131503	-0.346094255313104	0.729271880565683	0.996318489210892	0.00160181017401452	dementia
STRN3	ERN1	-0.134583003531101	0.0781739023699184	-1.72158481860423	0.0851447552312369	0.342628741818936	0.46517620853397	dementia
STRN4	AIF1	-0.106362869383482	0.0980151843780469	-1.08516726319912	0.277847580569699	0.773263829030639	0.11167230434387	dementia
STRN4	HSPA1A	0.0557411393226879	0.114259040246499	0.487848831938668	0.6256569199489	0.898246051732692	0.0466046830734644	dementia
STRN4	FRMD4A	0.140793311922526	0.135953541258567	1.03559870981774	0.300389394142969	0.601992327482554	0.22040904388042	dementia
STRN4	PICALM	0.13125843646136	0.0863694235608356	1.51973269068893	0.12857817194239	0.411795010902357	0.385318919375834	dementia
STRN4	CD163	0.0820470798958628	0.100562218232439	0.815883751750781	0.414566626011978	0.768380198851727	0.114423835429597	dementia
STRN4	GPNMB	0.0434960038328536	0.128616639469496	0.338183333138397	0.735225034940566	0.958804231714253	0.0182700578610646	dementia
STRN4	ERN1	0.0875493375627862	0.0909715999347092	0.962380980719487	0.335858263898066	0.648360357311573	0.188183547073304	dementia
STS	AIF1	-0.0451818669939921	0.135774984557796	-0.332770186946766	0.739307764239273	0.950319234288302	0.0221304806050943	dementia
STS	HSPA1A	-0.011179002899579	0.13610565212688	-0.082134744038093	0.934539564704127	0.988957077651592	0.00482255708187198	dementia
STS	FRMD4A	0.144159870028121	0.166612320313286	0.865241356443827	0.386906330654556	0.677686371445643	0.168971248114538	dementia
STS	PICALM	0.0950691131983858	0.0619246088837092	1.5352396230216	0.124724978783038	0.406467293181277	0.39097439462677	dementia
STS	CD163	0.205713208090899	0.170148151395398	1.20902405582329	0.226653603632961	0.635221522829976	0.197074795392141	dementia
STS	ERN1	-0.131354362712566	0.113313918808317	-1.15920766040018	0.246371549709942	0.559408967226262	0.252270576245382	dementia
STT3A	AIF1	-0.054592818951105	0.0897713358940745	-0.608131965592242	0.543099952984014	0.89040072531598	0.0504144948990899	dementia
STT3A	HIF1A	-0.247757741366373	0.169858362381145	-1.45861374084386	0.144671449491398	0.59265402026101	0.227198765221785	dementia
STT3A	HIST	0.106539761255781	0.161802421557687	0.658455913268251	0.510245217107499	0.860898631198616	0.0650479826959767	dementia
STT3A	HSPA1A	0.0677313197204508	0.121198482420005	0.558846269095456	0.576266641930591	0.881226586977377	0.054912408476126	dementia
STT3A	IFI44L	0.182942300214018	0.160047413948586	1.14305064793354	0.253017563085126	0.773927143610601	0.11129992125143	dementia
STT3A	TMEM163	0.0653064708070116	0.165382569506117	0.394881219961914	0.692930550363314	0.963840222684653	0.0159949538124692	dementia
STT3A	FRMD4A	-0.0152219948231359	0.135186465053607	-0.112599991553147	0.91034769174766	0.964737663656234	0.0155907661541081	dementia
STT3A	PICALM	-0.000784899804644832	0.0847944166559128	-0.00925650338311633	0.99261448433242	0.997169502998573	0.00123101224003214	dementia
STT3A	CD163	-0.0174802170814437	0.0967115640564675	-0.180745883410979	0.856567042116356	0.965657554786228	0.0151768574704028	dementia
STT3A	GPNMB	0.0763559774148405	0.126530743650904	0.60345790447186	0.546204111384754	0.94039883980865	0.0266879153457076	dementia
STT3A	MKI67	-0.270499191226162	0.20322546103812	-1.33103002864106	0.183179130464257	0.996318489210892	0.00160181017401452	dementia
STT3A	ERN1	0.150313656979515	0.128012632796748	1.17420955803773	0.240311098542938	0.553041122979826	0.257242574266361	dementia
STT3B	AIF1	0.0345307393546628	0.0669977474324318	0.515401497482994	0.606272486264813	0.914784200736075	0.0386813447128552	dementia
STT3B	CCL3	0.140547721690707	0.110577048925797	1.27103881914068	0.20371483884858	0.871410557334409	0.059777182793307	dementia
STT3B	HIF1A	0.0201069713832446	0.0617166543210646	0.325794902598631	0.744579535645993	0.955883651734123	0.0195949659716974	dementia
STT3B	HIST	-0.0370541875914468	0.0651193095698039	-0.569019970209098	0.569342587537726	0.881189039926994	0.0549309131654246	dementia
STT3B	HSPA1A	0.0382184950691937	0.0785429212476353	0.486593756153987	0.626546249209265	0.898246051732692	0.0466046830734644	dementia
STT3B	IFI44L	-0.0498413104164453	0.073424350085845	-0.678811734229485	0.497257157817285	0.902313171525306	0.0446427029681406	dementia
STT3B	TMEM163	-0.0141351616813106	0.0776191320856859	-0.182109246798927	0.855496992178949	0.983398027643326	0.00727066708966336	dementia
STT3B	FRMD4A	-0.100039249759614	0.0359257634867963	-2.78461026434085	0.00535920959618659	0.06369758502447	1.19587703282051	dementia
STT3B	PICALM	0.0924218844934651	0.037199547581936	2.48448947638129	0.0129737342742252	0.126332161704328	0.898486072464294	dementia
STT3B	CD163	0.107480677200378	0.0429709136004381	2.50124254279953	0.0123758389210132	0.208008428761348	0.681919066525813	dementia
STT3B	GPNMB	0.0851097983365943	0.0681985519903788	1.24797075381602	0.212041767688135	0.807450151183175	0.0928842798133637	dementia
STT3B	MKI67	0.0629625444262208	0.0755905767113527	0.832941712650867	0.404877602997573	0.996318489210892	0.00160181017401452	dementia
STT3B	ERN1	0.0135240145391882	0.0954159596443423	0.141737447169197	0.887287394964821	0.961477645082473	0.0170608089087981	dementia
STUB1	AIF1	-0.0251750816175732	0.110454142099123	-0.227923381949595	0.819705804921612	0.965244179676587	0.0153628084472048	dementia
STUB1	CCL3	-0.0945763755030531	0.196969320161366	-0.48015790187818	0.631115118779751	0.955480290227239	0.0197782672001099	dementia
STUB1	HIF1A	0.0948422601950658	0.183638356183367	0.516462149663132	0.605531668212387	0.914878547808765	0.0386365556793329	dementia
STUB1	HIST	-0.0367699532627063	0.171841553429172	-0.213975912862438	0.830565840912763	0.960234273238493	0.0176227969997266	dementia
STUB1	HSPA1A	-0.17349046662949	0.148399602945106	-1.16907635321413	0.242372870187726	0.703083421232471	0.152993142645137	dementia
STUB1	IFI44L	-0.123875209658302	0.176705459904007	-0.701026497571699	0.483286479009583	0.899961732701684	0.0457759568160367	dementia
STUB1	TMEM163	-0.0701270180007463	0.161296893012517	-0.434769800527431	0.663729527434166	0.953804369697146	0.0205406922491731	dementia
STUB1	FRMD4A	0.00862512507882073	0.160737681439134	0.0536596335196411	0.957206344224629	0.985447017144353	0.00636672073046002	dementia
STUB1	PICALM	-0.00569037932804768	0.125024583964976	-0.0455140832913449	0.963697549688474	0.98764131733633	0.00540074993103844	dementia
STUB1	CD163	-0.0545840558207935	0.128618346828518	-0.424387788886514	0.671283024724559	0.902912044396879	0.0443545536660669	dementia
STUB1	GPNMB	-0.0591300666242414	0.117945800437906	-0.50133253074467	0.616137114486329	0.941876223822393	0.0260061660424561	dementia
STUB1	MKI67	-0.0639952686346462	0.184535475352358	-0.346791144155082	0.728748230695229	0.996318489210892	0.00160181017401452	dementia
STUB1	ERN1	-0.0944894966475205	0.139489076405132	-0.677397105799779	0.498154034147253	0.767309264852548	0.115029557892001	dementia
STX10	AIF1	0.0839663242235631	0.0983543235044576	0.853712589663205	0.393264256745044	0.825565396170095	0.0832485189234202	dementia
STX10	HIF1A	0.0467737123305141	0.18104469541927	0.258354503136332	0.796133326128817	0.970852765979792	0.0128466277345184	dementia
STX10	HIST	-0.0441311489323551	0.161425716268611	-0.273383633986305	0.784558331976162	0.952424440290436	0.021169468635612	dementia
STX10	HSPA1A	-0.107991079701228	0.144732246638843	-0.746143877464317	0.455580506265593	0.824565163792855	0.0837750172088266	dementia
STX10	IFI44L	0.0651006450560945	0.147970781846669	0.439956079461372	0.65996891794673	0.941782539998449	0.0260493653401185	dementia
STX10	FRMD4A	-0.321114615074752	0.126085454655353	-2.54680142092916	0.01087152780861	0.0977707906318899	1.00979087284139	dementia
STX10	PICALM	-0.0735279066401224	0.10740540410466	-0.684582933727189	0.493607139372135	0.758751290304622	0.119900557370787	dementia
STX10	CD163	0.0240088405544743	0.109151206534868	0.219959460977693	0.825902726939684	0.955727246556093	0.0196660326369608	dementia
STX10	GPNMB	-0.0314502600132708	0.150965498083659	-0.208327468279159	0.834973285537332	0.97582956989638	0.0106260258955555	dementia
STX10	ERN1	-0.0208617456445666	0.123987147885739	-0.168257323442844	0.866380846103183	0.955021666202403	0.0199867756357177	dementia
STX11	AIF1	-0.225580894114908	0.134020367032982	-1.68318367654815	0.0923395397972823	0.594222539889979	0.226050878678126	dementia
STX11	CCL3	-0.343405458411544	0.195271405392971	-1.75860596547899	0.0786444590416109	0.809716229422704	0.0916671559219334	dementia
STX11	HIF1A	-0.282169543309511	0.286522225961186	-0.984808568909189	0.324718110785464	0.787420762286379	0.103793138151926	dementia
STX11	HSPA1A	-0.0242561840545675	0.158033359704023	-0.153487745245664	0.878013653677489	0.979564883540905	0.00896679230780783	dementia
STX11	FRMD4A	-0.0392359450176386	0.17346490005807	-0.226189534623452	0.821054009867852	0.928626176083272	0.0321590786191243	dementia
STX11	PICALM	-0.374867085743126	0.123676940927684	-3.03101841726758	0.00243730380670785	0.0497400958390722	1.30329338226793	dementia
STX11	CD163	-0.485119872450026	0.1713550891663	-2.83107945500945	0.00463911952014408	0.137645032507231	0.861239457308257	dementia
STX11	GPNMB	-0.0991201630751795	0.165460491689426	-0.599056379339371	0.549135288706121	0.94039883980865	0.0266879153457076	dementia
STX11	ERN1	0.0122146327807353	0.160408637299408	0.0761469767861462	0.939302166533173	0.978997537189315	0.00921840072641861	dementia
STX12	AIF1	0.172176427843178	0.0730406211155135	2.35726949214851	0.0184098809708488	0.377209643234437	0.423417213204139	dementia
STX12	CCL3	0.0840369077999141	0.115797012030072	0.725726047042474	0.46800673065864	0.928091393186267	0.0324092548133411	dementia
STX12	HIF1A	-0.0253468792115577	0.0642301969671232	-0.394625587471445	0.693119226946483	0.946110226708042	0.0240582631094626	dementia
STX12	HIST	-0.0814441953710173	0.0679862385961402	-1.19795118913434	0.230936019831149	0.699552518788666	0.15517967536241	dementia
STX12	HSPA1A	0.0662979259272027	0.0725584182430566	0.913717905276237	0.360865093095833	0.782651166417446	0.106431763173937	dementia
STX12	IFI44L	0.0743901564749725	0.075428822756513	0.98622984896777	0.324020335030224	0.822147663623726	0.0850501730468618	dementia
STX12	TMEM163	0.0722323633298951	0.0683280487180393	1.05714073041903	0.29044736478571	0.840196652531183	0.0756190530885907	dementia
STX12	FRMD4A	-0.0423174621949589	0.037221255393061	-1.13691657490005	0.255573162425954	0.556235658588165	0.254741173271803	dementia
STX12	PICALM	0.0801054035549794	0.0349562447819735	2.29159064580898	0.0219292757646643	0.162836855622281	0.78824729243288	dementia
STX12	CD163	0.0296870192646829	0.0418277599107002	0.70974442160094	0.477862639981335	0.807593578739618	0.0928071428351806	dementia
STX12	GPNMB	0.0558544361466544	0.0653866846649137	0.854217283425378	0.392984608534635	0.897987065183932	0.0467299189671059	dementia
STX12	MKI67	0.00514113898233084	0.0750269009583354	0.0685239416350925	0.945368562196876	0.996318489210892	0.00160181017401452	dementia
STX12	ERN1	0.0397581001064321	0.0755645864037125	0.526147260226105	0.598785894338161	0.82971873520454	0.0810691033471534	dementia
STX16	AIF1	-0.0374344563096993	0.0976434303113672	-0.383379160178289	0.70143865289275	0.940191377120062	0.0267837362219506	dementia
STX16	CCL3	0.0864031433864541	0.161573223144919	0.534761526103598	0.592814770568916	0.949760977671096	0.0223856780160128	dementia
STX16	HIF1A	0.232085044994227	0.134122774738679	1.73039251123767	0.0835601709164372	0.490551393532021	0.309315486228728	dementia
STX16	HIST	-0.136281751372686	0.119829602678412	-1.13729619665373	0.25541448417791	0.723503973348899	0.140559079474089	dementia
STX16	HSPA1A	0.0889971455700453	0.0828192148746105	1.07459537867859	0.282555921778031	0.73691492209901	0.132582649177244	dementia
STX16	IFI44L	-0.00385402349123503	0.138355074173621	-0.0278560328506538	0.977776975524775	0.997372054246731	0.00114280461220864	dementia
STX16	TMEM163	-0.00664773637782648	0.121361434346067	-0.0547763497823386	0.956316642247261	0.994399595814874	0.00243906089035122	dementia
STX16	FRMD4A	-0.0267728603622124	0.112252429845542	-0.238505842582219	0.811488784365192	0.922991266115929	0.0348024085034529	dementia
STX16	PICALM	-0.114771592760203	0.0724449685211919	-1.58425899138364	0.113134793810732	0.387616698194708	0.411597522184705	dementia
STX16	CD163	0.209161797281745	0.103381113447115	2.02321091645761	0.0430514066691207	0.334010238339347	0.476240220655102	dementia
STX16	GPNMB	-0.00425348524227679	0.121249646569167	-0.0350803929135609	0.972015635976544	0.995957555823307	0.00175916927158377	dementia
STX16	MKI67	-0.0232220974273582	0.14334422337338	-0.162002324759679	0.871304023161145	0.996318489210892	0.00160181017401452	dementia
STX16	ERN1	-0.0378043947229691	0.102849974034853	-0.367568344841372	0.713195121999434	0.880086457672374	0.0554746616615917	dementia
STX18	AIF1	0.0566402299365005	0.0911461873433673	0.621421823417853	0.534322116796365	0.887395230365506	0.0518829098898136	dementia
STX18	CCL3	0.241883711276043	0.119710930836323	2.02056495247508	0.0433248200514627	0.698793912755862	0.155650886843162	dementia
STX18	HIF1A	-0.0792734065173597	0.0714863951088547	-1.1089299774684	0.267460390505457	0.744770613013777	0.127977467979648	dementia
STX18	HIST	-0.121399383998359	0.0681868321621716	-1.78039337140095	0.0750116058182437	0.505327726771329	0.296426871851956	dementia
STX18	HSPA1A	0.153937964567202	0.0944636943032633	1.62959924130221	0.103186224863779	0.563156936352246	0.249370562352518	dementia
STX18	IFI44L	-0.0618472641096181	0.0761724864131432	-0.811937052627792	0.416827752016659	0.862164353014608	0.0644099374193751	dementia
STX18	TMEM163	-0.0835132216737707	0.0721485303811814	-1.15751798730406	0.247060794731668	0.816671657549249	0.0879525162659761	dementia
STX18	FRMD4A	-0.0200755707081373	0.0370805530356314	-0.541404295908055	0.588228946838375	0.820402998998777	0.0859727607290255	dementia
STX18	PICALM	-0.00659663641304966	0.0360848275174791	-0.182809143534199	0.854947774012264	0.949430722308143	0.0225367192017937	dementia
STX18	CD163	0.00776924854319259	0.0451299099069641	0.172152981453076	0.863317261287774	0.967939607359089	0.0141517387751864	dementia
STX18	GPNMB	0.0363671968992105	0.0737747997383343	0.492948771507321	0.622048784934771	0.942188589004102	0.0258621598754981	dementia
STX18	MKI67	-0.0231478385505864	0.0808765484070446	-0.286211998490408	0.774715754509909	0.996318489210892	0.00160181017401452	dementia
STX18	ERN1	0.0878260147688968	0.089029786460152	0.98647900057815	0.323898115028954	0.63851947760575	0.194825850338423	dementia
STX19	PICALM	0.380256033128851	0.23138605566135	1.64338353079229	0.10030360543344	0.366811092287468	0.435557539832984	dementia
STX2	AIF1	-0.126102870505782	0.11918284856401	-1.05806222980193	0.290027072531092	0.777831224885735	0.109114626728055	dementia
STX2	HSPA1A	0.082446041543655	0.11947172350307	0.690088324887488	0.490138644759747	0.842553064522862	0.0744027374551588	dementia
STX2	FRMD4A	-0.0260552332125186	0.146777669203547	-0.177514967732495	0.859103909383761	0.944129106489258	0.0249686133269527	dementia
STX2	PICALM	-0.0014111827416139	0.117606284261392	-0.0119992120359606	0.990426243715235	0.996895184327998	0.00135050193003321	dementia
STX2	CD163	-0.151734932533219	0.151872860112551	-0.999091822072555	0.317750212379423	0.709422545044801	0.149095014013258	dementia
STX2	GPNMB	-0.0652810903041683	0.137713434379214	-0.474035743850578	0.635474418392572	0.943811972332114	0.0251145178970806	dementia
STX2	ERN1	-0.0677876326175967	0.128991200240011	-0.525521372709654	0.599220799696392	0.829736015972399	0.0810600582772361	dementia
STX3	AIF1	-0.0516010779162378	0.0836608288098854	-0.616788987753138	0.537373916487987	0.889237449364109	0.0509822557012225	dementia
STX3	HIF1A	-0.159100878980615	0.211098198438807	-0.753681841708068	0.45104028787692	0.865099403161739	0.0629339876053355	dementia
STX3	HIST	-0.220101465289196	0.15527349408233	-1.41750829135391	0.156334371944831	0.630436393448908	0.200358724106977	dementia
STX3	HSPA1A	-0.0542621062025837	0.10660209129244	-0.509015400586533	0.610741429257576	0.894513060767601	0.0484133139251289	dementia
STX3	FRMD4A	-0.0123230534980076	0.0518835617078834	-0.23751363808424	0.812258340210087	0.923574990285168	0.0345278359629663	dementia
STX3	PICALM	0.0567462665517615	0.0470824080896227	1.20525412471986	0.228105213585809	0.53481826903796	0.271793765944717	dementia
STX3	CD163	0.112856894658543	0.107639533420924	1.04847067867915	0.294421804634228	0.694829425906933	0.158121797538702	dementia
STX3	GPNMB	-0.0968670772548391	0.109815132557454	-0.88209224902733	0.377726923399686	0.893399105610441	0.0489544866399185	dementia
STX3	ERN1	-0.00506459772894345	0.0842561378128243	-0.0601095405084256	0.952068391477926	0.982495018090395	0.00766964311165665	dementia
STX4	AIF1	0.0650740719186542	0.08733301392012	0.745125686125694	0.456195742397933	0.853234663644518	0.0689315091488456	dementia
STX4	CCL3	0.0584490900059465	0.230616673376399	0.253446939244281	0.799922859105532	0.975495151961058	0.0107748846311163	dementia
STX4	HIF1A	-0.437537992301463	0.192464012585393	-2.27334963260903	0.023005118798061	0.310243559639889	0.508297225274484	dementia
STX4	HIST	0.162794105391018	0.135875811335645	1.19810953686877	0.230874376580939	0.699552518788666	0.15517967536241	dementia
STX4	HSPA1A	0.00902456361004081	0.1489895769883	0.0605717781905611	0.951700249982324	0.990428230487808	0.00417698931512806	dementia
STX4	IFI44L	0.00270254034680799	0.209232316502928	0.0129164576102668	0.989694444447649	0.997372054246731	0.00114280461220864	dementia
STX4	TMEM163	0.147972391204538	0.143623228393452	1.03028175079849	0.302877763187165	0.84659007339377	0.072326828108151	dementia
STX4	FRMD4A	-0.00804405968394988	0.116786517117841	-0.0688783250196012	0.94508647166527	0.979548667923709	0.00897398163388204	dementia
STX4	PICALM	-0.0787135960342131	0.0719981297413184	-1.09327278801578	0.274274046895922	0.5850510214854	0.232806258048862	dementia
STX4	CD163	-0.176575340972617	0.099368792144282	-1.77696978258759	0.0755732116677111	0.419091924104594	0.377690707934001	dementia
STX4	GPNMB	0.0104154089386379	0.133119825360091	0.0782408548874223	0.937636464105646	0.989415600996067	0.00462124601035926	dementia
STX4	ERN1	-0.0513344340835092	0.0977603323383012	-0.525104946512104	0.599510237644788	0.829736015972399	0.0810600582772361	dementia
STX5	AIF1	0.0709129458487207	0.0822119876827096	0.862562113476728	0.388378268430012	0.824677747470971	0.0837157239780963	dementia
STX5	HIF1A	-0.0347877427281532	0.164048004372232	-0.212058310988156	0.832061543026143	0.974056152262596	0.0114160062478114	dementia
STX5	HIST	0.0428157941343035	0.121181442561701	0.353319726430086	0.723848758444527	0.936895632041036	0.0283087857965336	dementia
STX5	HSPA1A	0.152986001594747	0.115026718477321	1.33000405140576	0.183516936449294	0.65811377212997	0.181699020767446	dementia
STX5	IFI44L	0.161726872049951	0.185187366492182	0.873314822243982	0.382491503681102	0.851070990385335	0.0700342125984424	dementia
STX5	TMEM163	0.0541925147824822	0.150723102384272	0.359550154722249	0.719183564633739	0.964756994124206	0.0155820642740177	dementia
STX5	FRMD4A	0.132612808843205	0.112795791208492	1.17568933576682	0.239719041638211	0.537172114005076	0.269886540768888	dementia
STX5	PICALM	0.0532146288314215	0.0480013675715576	1.10860651526422	0.267599966247739	0.579542548501906	0.236914673762077	dementia
STX5	CD163	-0.046523397503008	0.101882124740706	-0.456639450947965	0.647930218174951	0.897219543570608	0.0471012750217155	dementia
STX5	GPNMB	0.085205184509975	0.106187821669276	0.80240071950386	0.422321197023822	0.909626360916906	0.0411369623101395	dementia
STX5	MKI67	-0.00293553533779997	0.163475600101018	-0.0179570243876517	0.985673137448024	0.998147836548083	0.000805130213508899	dementia
STX5	ERN1	0.261416945479463	0.117771911352077	2.2196884000461	0.0264399268122698	0.201714691276038	0.695262470117609	dementia
STX6	AIF1	-0.0251536946998587	0.093278955436535	-0.269660981752447	0.78742108085881	0.957885959152268	0.018686192653183	dementia
STX6	CCL3	-0.0707524098078207	0.168303455164434	-0.420385961409377	0.674203521963382	0.963927326907648	0.0159557075004012	dementia
STX6	HIF1A	0.166361436209658	0.0947254655980437	1.75624828190967	0.0790460238600723	0.481347352962613	0.317541412125311	dementia
STX6	HIST	0.0240681674474051	0.0742047549685659	0.324348048283437	0.745674546854473	0.942851069542272	0.0255569019435109	dementia
STX6	HSPA1A	0.033194391797963	0.0909802387051523	0.364852766605054	0.715221314071322	0.929797253485753	0.0316117410070333	dementia
STX6	IFI44L	0.100997974230152	0.0829372988874775	1.21776300391911	0.223314047017248	0.746180352383727	0.127156190518545	dementia
STX6	TMEM163	0.120431340145994	0.0732380069698439	1.64438308917366	0.100097095996131	0.680345031738384	0.167270782327334	dementia
STX6	FRMD4A	0.0401354956847871	0.0487085581223791	0.82399268695139	0.409943713258145	0.696500469434191	0.157078586529881	dementia
STX6	PICALM	0.11193887427323	0.0453494449805728	2.46836260777135	0.0135732746450773	0.128493666640065	0.891118277866202	dementia
STX6	CD163	0.112778668689619	0.0540523040543447	2.08647292030752	0.036935805673758	0.317018068901458	0.498915983837261	dementia
STX6	GPNMB	-0.0225889196244401	0.0774739777939009	-0.291567830485379	0.77061707471646	0.964593478533366	0.0156556786017239	dementia
STX6	MKI67	-0.108017003339673	0.0770367500894218	-1.40214901607727	0.160870752604543	0.996318489210892	0.00160181017401452	dementia
STX6	ERN1	-0.0107172417610604	0.0920049911238078	-0.116485438780583	0.907267825704893	0.968341232727125	0.0139715751542689	dementia
STX7	AIF1	-0.122030067012051	0.0529311219337546	-2.30545022576276	0.0211413713375796	0.38822308457127	0.410918644105191	dementia
STX7	CCL3	0.060303910754122	0.100888955723312	0.597725591684244	0.550023046527423	0.939268132430975	0.0272104121935591	dementia
STX7	HIF1A	0.0289575971932329	0.0603269446876126	0.480011002433195	0.631219569607317	0.924025144289366	0.0343162107306016	dementia
STX7	HIST	-0.0449630673509118	0.0499641014495157	-0.899907454481954	0.368169502739138	0.799741438257706	0.0970504006184564	dementia
STX7	HSPA1A	-0.00722324467173132	0.0727452638394323	-0.0992950508458517	0.920904007851899	0.987735096877423	0.00535951430936216	dementia
STX7	IFI44L	0.0381687936717697	0.0511222891126031	0.746617460491612	0.455294505686107	0.883093539655344	0.0539932923402228	dementia
STX7	TMEM163	-0.0489191852273339	0.0514273018021054	-0.951229862604442	0.341487702232561	0.867855810900388	0.0615524242843825	dementia
STX7	FRMD4A	-0.0746612468078117	0.028397478006204	-2.6291506165266	0.00855984396512277	0.0847205069368561	1.07201145423177	dementia
STX7	PICALM	0.0193294834571738	0.0284269933600221	0.679969323958035	0.49652388474437	0.761517185796563	0.118320291129785	dementia
STX7	CD163	-0.00556147275569609	0.031539285466551	-0.176334773392197	0.860030944814123	0.967165910840349	0.0144990192139029	dementia
STX7	GPNMB	-0.0418200035942237	0.052036941436814	-0.803659908509492	0.421593414023212	0.909626360916906	0.0411369623101395	dementia
STX7	MKI67	-0.0691419653939467	0.0608603547921243	-1.13607562147985	0.255924916837485	0.996318489210892	0.00160181017401452	dementia
STX7	ERN1	-0.256356689029645	0.0849585100759959	-3.01743390744886	0.00254924624319456	0.0674909650739993	1.17075436170428	dementia
STX8	AIF1	-0.0283266366452077	0.057962854411411	-0.488703272688225	0.625051786486086	0.918931702167234	0.0367167655171869	dementia
STX8	CCL3	0.10113510071908	0.118204152537115	0.855596851280876	0.392220812212142	0.915785598327327	0.0382061904830882	dementia
STX8	HIF1A	0.0296605982982902	0.0599703179190905	0.494587978311322	0.620890989826766	0.920310761882805	0.0360654994132008	dementia
STX8	HIST	0.0435825908602894	0.0617430942615423	0.70586988523242	0.480269056840754	0.851285672025281	0.0699246761491804	dementia
STX8	HSPA1A	0.0795849610375653	0.0762002533468279	1.0444185884177	0.296291767155854	0.744383802877854	0.128203085295839	dementia
STX8	IFI44L	0.0478043308188096	0.0685971878584073	0.696884702000953	0.485874952259473	0.899961732701684	0.0457759568160367	dementia
STX8	TMEM163	0.00515515506215979	0.0627295216324068	0.0821806850747061	0.934503032562568	0.989648347218236	0.00451909630415163	dementia
STX8	FRMD4A	-0.0414744107107688	0.0313475497161272	-1.32305111839193	0.185818378828447	0.468650833473364	0.329150606264812	dementia
STX8	PICALM	0.0610109912969309	0.0310169101740825	1.96702350280884	0.0491805012851059	0.254200052879436	0.594824363438798	dementia
STX8	CD163	0.0376278042390804	0.0363021630157425	1.03651686602705	0.299961075111406	0.698110207572659	0.156076011814451	dementia
STX8	GPNMB	0.181344619101758	0.0622013203748193	2.91544645690786	0.00355180045993634	0.280111263356021	0.552669427716882	dementia
STX8	MKI67	0.0387905106602809	0.0655472574729662	0.591794564040752	0.553988163748915	0.996318489210892	0.00160181017401452	dementia
STX8	ERN1	0.038388872838692	0.0844663312001917	0.454487276684332	0.64947814750505	0.85170462562924	0.0697109940838227	dementia
STXBP1	AIF1	0.163251353330367	0.166969573983297	0.977731148470783	0.328207311884551	0.795452076376286	0.0993859801811693	dementia
STXBP1	HSPA1A	0.0517892419597513	0.147008002920306	0.352288589266984	0.724621844783513	0.9322430077578	0.0304708653585479	dementia
STXBP1	FRMD4A	0.0110356678324554	0.0597840594736539	0.184592145960224	0.8535489466945	0.94288195174511	0.0255426772678742	dementia
STXBP1	PICALM	0.11063174935061	0.0556949287833333	1.98638820027931	0.0469902358250944	0.247515876012684	0.606396939584654	dementia
STXBP1	ERN1	0.333160036002954	0.133906200900758	2.48801051603181	0.0128459934523142	0.144988651186462	0.838665990316651	dementia
STXBP2	AIF1	0.319051806664752	0.132384348780834	2.41004174287212	0.0159506954173129	0.366728474742709	0.435655367804539	dementia
STXBP2	CCL3	0.27935085687763	0.195815838962274	1.4265999030418	0.153695252187858	0.844234097271594	0.0735371113644389	dementia
STXBP2	HIF1A	0.204678963820563	0.182605205094233	1.12088241797346	0.262337915801403	0.73932189092819	0.13116643438335	dementia
STXBP2	HIST	0.236626293725642	0.16187856564862	1.46175185564266	0.14380922150092	0.619173343295355	0.208187749206516	dementia
STXBP2	HSPA1A	0.251738897359171	0.129892594963455	1.93805426267754	0.0526166027055553	0.472589351190785	0.325516068508103	dementia
STXBP2	IFI44L	0.302789005577753	0.207712998026117	1.45772777079498	0.144915594135363	0.67420837915444	0.17120585430997	dementia
STXBP2	TMEM163	0.177966881122585	0.137388103874945	1.29535873997195	0.195196504444952	0.769188948452812	0.113966964241722	dementia
STXBP2	FRMD4A	0.00554886041554607	0.165685433612947	0.033490333426103	0.973283574317844	0.989893165892701	0.00441167405589393	dementia
STXBP2	PICALM	0.198368423736124	0.107716140375688	1.84158495694574	0.0655358831151239	0.296230006444547	0.528370951982095	dementia
STXBP2	CD163	0.250288363478111	0.0957531043803646	2.61389293953205	0.00895170820608781	0.182603016952818	0.738492051362854	dementia
STXBP2	GPNMB	0.296753082707368	0.115104183610366	2.57812594989505	0.00993377829560117	0.38598834874311	0.413425804532764	dementia
STXBP2	MKI67	-0.0647086981568245	0.193880430288167	-0.333755697058476	0.738563916840847	0.996318489210892	0.00160181017401452	dementia
STXBP2	ERN1	-0.0126155782325484	0.0958077006105535	-0.131676035977829	0.895240540966748	0.963886937626093	0.0159739051477914	dementia
STXBP3	AIF1	-0.0555469500684608	0.0863458936389959	-0.6433073737206	0.520024672605034	0.879974438315817	0.0555299431448584	dementia
STXBP3	CCL3	-0.402593192362702	0.151641564498709	-2.65490001830026	0.00793319179482192	0.457234682394891	0.339860834704038	dementia
STXBP3	HIF1A	0.010495691864619	0.074941919694158	0.140051014271485	0.888619683978624	0.982619351675863	0.00761468713455214	dementia
STXBP3	HIST	-0.0661491475594214	0.064484057453531	-1.02582173286925	0.304975620063597	0.758446010731215	0.120075328622841	dementia
STXBP3	HSPA1A	-0.0415397641046621	0.0743743205715258	-0.558522938904878	0.57648734505366	0.881287386718095	0.0548824456022996	dementia
STXBP3	IFI44L	0.134968757016141	0.0777893344636298	1.73505478542492	0.0827311018445326	0.591974691025024	0.227696860478322	dementia
STXBP3	TMEM163	0.00883504628099005	0.06861987095246	0.128753466865465	0.897552727017172	0.988742547511339	0.00491677690706021	dementia
STXBP3	FRMD4A	-0.0274799218114929	0.0369305773282416	-0.744096729581274	0.456817957717845	0.733533816025924	0.134579860314308	dementia
STXBP3	PICALM	0.0536217675489147	0.0352650611012837	1.52053522308977	0.128376513116615	0.411579122611262	0.385546662978318	dementia
STXBP3	CD163	-0.0149779368866551	0.0371685938207878	-0.402972922754967	0.686968144074204	0.906939690881163	0.042421591427608	dementia
STXBP3	GPNMB	-0.200344390162552	0.076064298185504	-2.63388205691395	0.0084414805103894	0.376908997734965	0.423763494760526	dementia
STXBP3	MKI67	-0.025102051983354	0.080503991449707	-0.311811272103643	0.755183956954998	0.996318489210892	0.00160181017401452	dementia
STXBP3	ERN1	-0.0549944051678258	0.0828336328119231	-0.663913959836733	0.506745380993001	0.773528116945545	0.111523895523287	dementia
STXBP4	AIF1	-0.103161470863795	0.135139061761755	-0.763372703043218	0.445241154519247	0.849548705769833	0.070811717394454	dementia
STXBP4	HSPA1A	-0.133884079052593	0.133627066492461	-1.00192335704792	0.316380610788438	0.756949056244442	0.120933348157018	dementia
STXBP4	FRMD4A	-0.0708269293330732	0.137185231010488	-0.516286839416837	0.605654086599143	0.828853717304841	0.0815221104305409	dementia
STXBP4	PICALM	0.055737101109697	0.0553476145602353	1.00703709730864	0.313916947264569	0.624330572411666	0.204585397882112	dementia
STXBP4	CD163	0.176360462385769	0.128778565666735	1.36948615223881	0.170847360513739	0.57148521182615	0.242995003248394	dementia
STXBP4	GPNMB	0.19269339775077	0.173620843172435	1.1098517564472	0.267062912308097	0.839851563572717	0.0757974649116545	dementia
STXBP4	ERN1	0.0093801885512793	0.105487328145341	0.0889224205049083	0.929143565147204	0.974545024370823	0.0111980915036764	dementia
STXBP5	AIF1	0.0289468887449178	0.082744018852885	0.349836630444358	0.726461306851009	0.946926224506708	0.0236838557778687	dementia
STXBP5	CCL3	-0.139537651568719	0.123165851787871	-1.13292482894566	0.257245822230077	0.887062001780973	0.0520460238094444	dementia
STXBP5	HIF1A	0.0429097760994512	0.0736075721498674	0.582953286546192	0.559924747424647	0.901221315066458	0.0451685451924669	dementia
STXBP5	HIST	0.0405403975502941	0.0756587465722023	0.535832265098467	0.592074480889305	0.884904513572247	0.0531035897157075	dementia
STXBP5	HSPA1A	-0.0639462282962131	0.0923886548328932	-0.692143731412423	0.488847070896227	0.842367115451137	0.0744985955937847	dementia
STXBP5	IFI44L	0.0562861920234398	0.079257664043813	0.7101671832307	0.477600468572995	0.895870665585477	0.0477546837272182	dementia
STXBP5	TMEM163	0.00775983458263874	0.0676477183492213	0.114709479816891	0.908675399725346	0.98916730711333	0.00473024590446224	dementia
STXBP5	FRMD4A	0.0486324190271702	0.0352989100133799	1.37773146561002	0.168286212650352	0.446815604239683	0.349871668329811	dementia
STXBP5	PICALM	0.145082823423026	0.0354977269057299	4.08710179692119	4.3679549510356e-05	0.00464212810739931	2.33328287862183	dementia
STXBP5	CD163	0.100206263316528	0.0429983011142187	2.33047029114813	0.0197813084483496	0.247070476561767	0.60717914708011	dementia
STXBP5	GPNMB	0.0428529281173456	0.0788261327759685	0.543638595580197	0.586690195029304	0.941876223822393	0.0260061660424561	dementia
STXBP5	MKI67	0.000686212386559131	0.074475822776955	0.00921389467041195	0.992648479716695	0.998147836548083	0.000805130213508899	dementia
STXBP5	ERN1	0.0148319266887191	0.104473254251693	0.141968648291425	0.887104769851185	0.961477645082473	0.0170608089087981	dementia
STXBP5L	HIF1A	-0.136680681558169	0.102432171970059	-1.33435305460593	0.18208817767294	0.650912193335172	0.186477592878794	dementia
STXBP5L	HIST	0.101902417345756	0.1086208441445	0.938147904744632	0.348168406125281	0.789684217849152	0.102546541446879	dementia
STXBP5L	HSPA1A	0.165961272091744	0.25222886531413	0.657978902950116	0.510551687663581	0.853579828429576	0.0687558565934709	dementia
STXBP5L	TMEM163	0.0283793996714713	0.12005078499216	0.236394952963653	0.813126212180443	0.976776545928513	0.0102047770895	dementia
STXBP5L	FRMD4A	0.068000737363594	0.0661562131265646	1.02788134552836	0.304005645517766	0.60354390462087	0.219291131795255	dementia
STXBP5L	PICALM	-0.0124425143543439	0.0641187857944068	-0.194054116904835	0.846133508028513	0.945567468080784	0.0243074779560943	dementia
STXBP5L	CD163	0.063771941936289	0.0690834151493396	0.923115074702537	0.355947239540845	0.735317284271194	0.133525225439412	dementia
STXBP5L	GPNMB	-0.0681917520681438	0.123286661221616	-0.553115409180922	0.58018438580935	0.941876223822393	0.0260061660424561	dementia
STYX	AIF1	0.0286952569250511	0.0799347556166097	0.358983482262482	0.719607446066627	0.945276184097888	0.0244412838657407	dementia
STYX	HIST	-0.0808869480402158	0.154308907030732	-0.524188458052563	0.600147467873105	0.887713332168026	0.0517272575968636	dementia
STYX	HSPA1A	-0.0156736576548213	0.108057093706193	-0.145049779863948	0.884671568701723	0.980867778122196	0.00838953196979207	dementia
STYX	FRMD4A	-0.196256066483133	0.138977941632551	-1.412138244226	0.1579092598463	0.433461720390827	0.363049249645864	dementia
STYX	PICALM	-0.0582505491923339	0.0856144397984113	-0.680382296835572	0.496262427440569	0.761273808400802	0.118459111836371	dementia
STYX	CD163	0.00771686042993675	0.0924408789520549	0.0834788733882458	0.933470775343816	0.98584477710789	0.00619146006115257	dementia
STYX	GPNMB	0.035738612727315	0.114725182201639	0.311514979026151	0.755409157379952	0.963516755496698	0.0161407285887199	dementia
STYX	ERN1	0.0543607971869941	0.0876937875148993	0.619893366765098	0.535327993159795	0.792404317462388	0.101053166847546	dementia
STYXL2	AIF1	0.527524030035478	0.206602037736353	2.55333410945663	0.0106697091659206	0.321091560211922	0.493371109573832	dementia
STYXL2	HSPA1A	0.205599762755815	0.22741610586992	0.904068610133604	0.365959021727396	0.785734033420837	0.104724435340835	dementia
STYXL2	PICALM	0.21762560713272	0.184815491594828	1.17752903317121	0.238984416393515	0.548307477612021	0.260975831330646	dementia
STYXL2	CD163	0.635251461407961	0.21994804020951	2.88818877768975	0.00387467252910854	0.126349796803078	0.898425452179942	dementia
STYXL2	ERN1	-0.0495385086392612	0.206029238557531	-0.240444069910147	0.809986017209111	0.92715389697101	0.0328481719418813	dementia
SUB1	AIF1	-0.14046778996604	0.0964325096725504	-1.45664351620649	0.145214808937489	0.662373655228052	0.178896949195114	dementia
SUB1	CCL3	-0.189834223144778	0.175409508885415	-1.08223450570622	0.279148339661315	0.895452178485535	0.0479576026395297	dementia
SUB1	HIF1A	-0.0954916339391396	0.0875811978406365	-1.09032116816782	0.275571693756543	0.751774305772859	0.123912521734412	dementia
SUB1	HIST	-0.218186795744738	0.12914559484925	-1.68946370953981	0.0911306008013154	0.529413853768634	0.276204698213082	dementia
SUB1	HSPA1A	-0.0996996898027603	0.0942487375912532	-1.0578358113946	0.290130303121723	0.742128112076181	0.129521116870427	dementia
SUB1	IFI44L	-0.0114423146404176	0.115962523519181	-0.0986725218904443	0.921398286724999	0.986900600539505	0.00572658675394105	dementia
SUB1	TMEM163	-0.122466327525255	0.150231999439682	-0.815181372690343	0.414968498639269	0.890611736377749	0.0503115860849782	dementia
SUB1	FRMD4A	-0.18527973785298	0.0466838206439153	-3.96882121680264	7.22290456317231e-05	0.00464673526897419	2.33285206918213	dementia
SUB1	PICALM	-0.13322959532541	0.0458441756365585	-2.9061400597891	0.00365917619461244	0.0626872529082907	1.20282076147243	dementia
SUB1	CD163	-0.277362872316379	0.100434905904129	-2.76161828220496	0.00575156789244848	0.149202437680575	0.82622408126969	dementia
SUB1	GPNMB	-0.0781080773633355	0.0998560629179023	-0.7822066590744	0.434093131650478	0.911935755948089	0.0400357557724568	dementia
SUB1	MKI67	-0.171173200816525	0.172884727616432	-0.990100185114645	0.322125152899446	0.996318489210892	0.00160181017401452	dementia
SUB1	ERN1	-0.26629533521611	0.0896618273325148	-2.96999674374851	0.00297802905694386	0.0737920564674725	1.13199038638861	dementia
SUCNR1	AIF1	-0.793155868339028	0.224112405214539	-3.53909846079137	0.000401496069866122	0.108975254505679	0.962672108038355	dementia
SUCNR1	HIST	-0.611478815617321	0.271326768644761	-2.25366195407689	0.0242174425648362	0.337789323459213	0.471354081337024	dementia
SUCNR1	HSPA1A	-0.595733788296623	0.214021589367377	-2.78352193373362	0.00537722265900498	0.254497029123741	0.594317283043122	dementia
SUCNR1	TMEM163	-0.877469983597096	0.267752782638676	-3.27716475978221	0.00104855164163195	0.217387224274052	0.662765982744284	dementia
SUCNR1	FRMD4A	-0.551024556512938	0.228850810110872	-2.40778940763191	0.0160494359353927	0.124613723843193	0.904434125725355	dementia
SUCNR1	PICALM	-0.820970691489907	0.200843976015128	-4.08760425768543	4.35850821612742e-05	0.00464212810739931	2.33328287862183	dementia
SUCNR1	CD163	-0.327150184560152	0.285996710099088	-1.14389492259126	0.252667216987352	0.656070502512279	0.183049488052989	dementia
SUCNR1	ERN1	-0.63289165100891	0.221410403300255	-2.85845489450938	0.0042570962646318	0.0863805024332128	1.06358427420219	dementia
SUCO	AIF1	-0.18755173316618	0.0897136734901879	-2.09055906273521	0.0365676086833285	0.453476349622461	0.343445357989323	dementia
SUCO	CCL3	-0.115905456799356	0.123138489186981	-0.941260994548652	0.346571126236635	0.907139829110333	0.0423257643947343	dementia
SUCO	HIF1A	-0.129837961742794	0.0719458134632016	-1.80466319710462	0.0711274021963768	0.467478719263084	0.330238154453435	dementia
SUCO	HIST	-0.159755699599322	0.146764684363925	-1.08851594844973	0.276367399832197	0.740709845030833	0.13035188295182	dementia
SUCO	HSPA1A	-0.0303741089320529	0.114164649702803	-0.266055289541236	0.790196628068964	0.95110655554427	0.0217708249211098	dementia
SUCO	IFI44L	-0.0799651064946184	0.159903888741143	-0.500082312720163	0.61701711973527	0.932818376320221	0.0302029069934449	dementia
SUCO	TMEM163	0.0224064349297343	0.0737300986190499	0.303898073505968	0.761205545543825	0.969390404029067	0.0135012836620026	dementia
SUCO	FRMD4A	-0.0722173472610921	0.0404861114672914	-1.78375607446115	0.0744633100166899	0.293958378894421	0.531714156309225	dementia
SUCO	PICALM	-0.00430732316922262	0.0361880721899529	-0.119026046665688	0.905254720210359	0.967208278662256	0.014479994858256	dementia
SUCO	CD163	-0.0317117852038593	0.0433520794819004	-0.731493980977291	0.464477479659224	0.799454379965349	0.0972063137746487	dementia
SUCO	GPNMB	-0.0554756648902427	0.070656650543581	-0.785144278188297	0.432368981407044	0.911935755948089	0.0400357557724568	dementia
SUCO	MKI67	-0.326100151885557	0.0778586390927825	-4.18836182709218	2.80975296114365e-05	0.057152546357203	1.24296441541312	dementia
SUCO	ERN1	0.195784723908805	0.141171842038363	1.38685392980564	0.165486308404506	0.468100003708796	0.329661355431606	dementia
SUDS3	AIF1	-0.144639274001104	0.105443721157014	-1.37172012153976	0.170150582000718	0.688953629717835	0.161810007461552	dementia
SUDS3	CCL3	-0.242834504733855	0.211497797520898	-1.1481656432373	0.250900189474833	0.887062001780973	0.0520460238094444	dementia
SUDS3	HIF1A	0.0188335085050071	0.182251136583937	0.103338222509977	0.917694540812149	0.989075298628436	0.00477064416217894	dementia
SUDS3	HIST	-0.364564354498266	0.161818393397397	-2.25292284050159	0.0242640144493896	0.337789323459213	0.471354081337024	dementia
SUDS3	HSPA1A	-0.205317007626451	0.116621938750853	-1.76053502304641	0.0783171346619863	0.510656490950609	0.291871143407471	dementia
SUDS3	IFI44L	-0.0657245318403669	0.143565659714363	-0.457801203791573	0.647095270878654	0.936785670707892	0.0283597609545738	dementia
SUDS3	TMEM163	-0.242985694683898	0.149149292671631	-1.62914413022969	0.103282510978535	0.684186515709799	0.164825489359571	dementia
SUDS3	FRMD4A	0.06169059577377	0.124047986881929	0.49731234923214	0.61896880459881	0.835808950537724	0.0778929823807993	dementia
SUDS3	PICALM	0.00156632911388478	0.046541285935348	0.0336546161629617	0.973152569507938	0.990113013205791	0.00431523145249541	dementia
SUDS3	CD163	-0.015678111270016	0.0804681344940483	-0.194836271135074	0.84552112613154	0.961725761373642	0.0169487505208388	dementia
SUDS3	GPNMB	-0.102029145308992	0.144830701849445	-0.704471800565141	0.4811390054427	0.92532699341947	0.0337047685121754	dementia
SUDS3	MKI67	-0.167651604776307	0.160741989180479	-1.04298575394677	0.296954890792109	0.996318489210892	0.00160181017401452	dementia
SUDS3	ERN1	-0.198258969662872	0.112109443650451	-1.76844129457131	0.076987158220407	0.327576469987518	0.484687301421961	dementia
SUFU	AIF1	0.0410317643369458	0.0865448678535474	0.474109734691379	0.635421657118357	0.922525336657588	0.0350216973429124	dementia
SUFU	CCL3	-0.100890742187466	0.195213106128103	-0.516823609790111	0.605279297156764	0.951053256202789	0.0217951631599452	dementia
SUFU	HIF1A	0.0579314786207532	0.079626828921658	0.727537180687553	0.466896947321865	0.872646081800486	0.0591618569654684	dementia
SUFU	HIST	0.294146337245106	0.132483365336158	2.22025109717548	0.026401727504978	0.350934118336959	0.454774406976487	dementia
SUFU	HSPA1A	0.132281630144485	0.099663409815647	1.32728380846265	0.184414817868463	0.65811377212997	0.181699020767446	dementia
SUFU	IFI44L	0.209209527408136	0.079639515829003	2.62695629462812	0.00861523987141641	0.259591251321296	0.585709948107838	dementia
SUFU	TMEM163	0.0124115241883413	0.0698425975347351	0.177707081730009	0.858953023360237	0.984148610374402	0.00693931641381932	dementia
SUFU	FRMD4A	0.00472485103732811	0.0369476494654475	0.127879610900463	0.898244246697672	0.960829752405823	0.0173535573270342	dementia
SUFU	PICALM	0.119580984936326	0.0362939909092658	3.29478742735336	0.000984961575728711	0.0290729669599924	1.53651064526426	dementia
SUFU	CD163	0.109199812942211	0.0415152956911459	2.63035132291012	0.00852966698950445	0.177931039409126	0.749748284247457	dementia
SUFU	GPNMB	0.0523932229819204	0.0755056624376125	0.693897931498991	0.487746220898969	0.925633510715759	0.0335609310058586	dementia
SUFU	MKI67	0.0667964360499655	0.0748524209608631	0.892375092114794	0.372191917105265	0.996318489210892	0.00160181017401452	dementia
SUFU	ERN1	0.0742892550459189	0.100227790123658	0.741204160585233	0.458569661111716	0.741812150716971	0.129706057302753	dementia
SUGP1	AIF1	-0.0796599839312523	0.0875033849113764	-0.910364599174445	0.362630260797375	0.81411316161979	0.0893152240404386	dementia
SUGP1	HSPA1A	0.0153917140790643	0.11281334682982	0.136435222529856	0.891477230452622	0.982482175677588	0.00767531990936627	dementia
SUGP1	FRMD4A	0.285941532464961	0.127575171446559	2.24135722666649	0.0250029448253104	0.162139096603173	0.79011225108777	dementia
SUGP1	PICALM	0.0505684644203433	0.068710701944206	0.735961982478443	0.46175383452788	0.733833831400327	0.134402270160084	dementia
SUGP1	CD163	0.0309593429075282	0.108151726368568	0.286258425519928	0.774680197932013	0.93593672538844	0.0287535110306123	dementia
SUGP1	ERN1	-0.332609707767009	0.0953995236982471	-3.48649233112597	0.000489399415276351	0.035103325928381	1.45465173356514	dementia
SUGP2	AIF1	0.0141328056527298	0.102952026950381	0.137275642562544	0.890812922570742	0.978725435750855	0.00933912480805381	dementia
SUGP2	CCL3	0.0539538706568264	0.188199429145803	0.286684560637147	0.774353860421285	0.975495151961058	0.0107748846311163	dementia
SUGP2	HIF1A	-0.0208883051672785	0.0656453895391424	-0.318199119754228	0.750333900428181	0.958227724985039	0.018531267589938	dementia
SUGP2	HIST	-0.0920898290815096	0.0664886676882979	-1.38504548644637	0.166038559158624	0.636690903807812	0.196071354713342	dementia
SUGP2	HSPA1A	0.0712837526277256	0.096386350152855	0.739562733879639	0.459565360962204	0.827778509824858	0.0820858526219311	dementia
SUGP2	IFI44L	-0.0470368657660111	0.0820097709155141	-0.573551971197044	0.566271020700416	0.917692270770553	0.0373029261095789	dementia
SUGP2	TMEM163	-0.0516826784817593	0.0647097672858598	-0.798684350902508	0.424473463096605	0.890611736377749	0.0503115860849782	dementia
SUGP2	FRMD4A	-0.0291029373953106	0.036028869844979	-0.807767146750132	0.419224641026475	0.704443395555682	0.152153898204669	dementia
SUGP2	PICALM	0.0914196408892842	0.0350139958984192	2.61094566739843	0.00902922377210529	0.103361652006282	0.985640558061463	dementia
SUGP2	CD163	0.0673784552429957	0.0435453113380325	1.5473182570668	0.121786521429697	0.506905606723785	0.295072905155105	dementia
SUGP2	GPNMB	-0.0568315191224972	0.0632526641712679	-0.898484196153632	0.368927466961516	0.89026357281396	0.0504813964200412	dementia
SUGP2	MKI67	0.0771283813224548	0.0766105659821556	1.00675905906269	0.314050573345298	0.996318489210892	0.00160181017401452	dementia
SUGP2	ERN1	-0.0256499194829373	0.109302162851057	-0.23466982549915	0.814465009538869	0.929367322077563	0.0318126020216594	dementia
SUGT1	AIF1	-0.110406014544852	0.0975772511577197	-1.13147289183619	0.25785610684109	0.760537307466981	0.118879477167012	dementia
SUGT1	CCL3	-0.146568364395711	0.175317310406889	-0.836017641700893	0.403144978434183	0.919299834951968	0.0365428178550708	dementia
SUGT1	HIF1A	0.0593761461234052	0.172154311046992	0.344900721697278	0.73016900802667	0.955195540804017	0.0199077136526556	dementia
SUGT1	HIST	-0.0134456790117683	0.131868609971794	-0.10196269616131	0.918786284867003	0.982310880910618	0.00775104531160423	dementia
SUGT1	HSPA1A	-0.101013989710473	0.117446381033836	-0.860086013900859	0.389741630256114	0.79591979599184	0.0991306934597076	dementia
SUGT1	IFI44L	0.00699997166983777	0.152764052840716	0.0458221128575092	0.963452033808777	0.996117751264469	0.00168932051031954	dementia
SUGT1	TMEM163	-0.105204520319232	0.133229219039837	-0.789650506678831	0.429731903244022	0.891881908591902	0.0496926454468474	dementia
SUGT1	FRMD4A	-0.0265392607263235	0.0550406130116584	-0.482175965603836	0.629680948889781	0.839775438844547	0.0758368314488152	dementia
SUGT1	PICALM	0.0168224353987115	0.0512963247908482	0.327946211883639	0.742952332107192	0.900751307115489	0.0453950989832097	dementia
SUGT1	CD163	0.0590071252094274	0.0529137904754081	1.11515589186247	0.264783623814811	0.668009198295146	0.175217557372775	dementia
SUGT1	GPNMB	-0.079995978593964	0.0886973597168216	-0.90189808185229	0.367111010406522	0.889424155674867	0.0508910798186751	dementia
SUGT1	MKI67	0.11740381354698	0.163559972479744	0.717802844834303	0.472878859035037	0.996318489210892	0.00160181017401452	dementia
SUGT1	ERN1	-0.0405303454348149	0.0797988223661617	-0.507906560936939	0.611518873332183	0.836351331826133	0.0776112471770765	dementia
SULF2	HSPA1A	-0.0853282116078737	0.268299521550191	-0.318033409507632	0.750459594434015	0.941190538094726	0.0263224474903897	dementia
SULF2	ERN1	0.0882495757852292	0.19054965031712	0.463131659587729	0.643269998033262	0.848399381158418	0.071399656939519	dementia
SULT1A1	AIF1	0.0673029373431805	0.171442933960763	0.39256757795911	0.694638889981486	0.93912585193914	0.0272762041766238	dementia
SULT1A1	HSPA1A	0.0681326975443175	0.202210928512625	0.336938750271669	0.736163073041659	0.935589817556274	0.0289145134588514	dementia
SULT1A1	PICALM	-0.242565191676358	0.190902763987316	-1.27062168514477	0.203863268540379	0.511996946898257	0.290732628768687	dementia
SULT1A1	CD163	-0.171020911575323	0.182360683173102	-0.937816795811106	0.348338568074771	0.730007486403455	0.136672686061684	dementia
SULT1A1	ERN1	0.0173050109601313	0.220664471975986	0.0784222797860028	0.937492151399596	0.978175948319542	0.00958301994503787	dementia
SULT1A3	PICALM	0.180498877646515	0.19071350939818	0.946439915117192	0.343924254846757	0.650811465861647	0.186544804357522	dementia
SULT1C2	ERN1	0.616835086476696	0.236842204781763	2.60441371522054	0.00920315907453779	0.127771610026045	0.893565632708961	dementia
SULT1C4	AIF1	-0.471426313346774	0.214277617009992	-2.20007259705894	0.0278017447360827	0.419894063582004	0.37686026532825	dementia
SULT1C4	HSPA1A	-0.361794087880493	0.199446509513075	-1.81399057202741	0.0696791772693746	0.495844077897563	0.304654869385837	dementia
SULT1C4	PICALM	-0.157990159960976	0.190919709926329	-0.82752147497993	0.407941555293469	0.697810493736573	0.156262503879566	dementia
SULT1C4	CD163	-0.324965568836181	0.24526261607142	-1.32496983862209	0.185181155247013	0.591530888050561	0.228022572828653	dementia
SULT1C4	ERN1	0.019379047424497	0.178748772186889	0.108414996015947	0.913666506148532	0.969716873022102	0.0133550476231768	dementia
SULT2B1	ERN1	0.204529247051776	0.194816772986875	1.04985440378666	0.293785057806969	0.608546507428244	0.215706225736902	dementia
SULT6B1	HSPA1A	-0.263301977866558	0.224236401808582	-1.17421603157602	0.240308506247797	0.70120507319405	0.15415495046157	dementia
SULT6B1	ERN1	0.230257980452243	0.158187696319914	1.4555998083857	0.14550328104916	0.440814061000467	0.355744560895114	dementia
SUMF1	AIF1	-0.0393137464080956	0.0753168843979687	-0.521977863560642	0.601685743372087	0.91175982827273	0.0401195465317488	dementia
SUMF1	CCL3	-0.0735989827967442	0.121509765052248	-0.605704263892678	0.544711152109788	0.938237667019903	0.0276871356070241	dementia
SUMF1	HIF1A	0.0284981301647554	0.0675753635281619	0.421723667870153	0.673226726930587	0.939798584902198	0.0269652132496804	dementia
SUMF1	HIST	-0.0275045482419733	0.0724671941831537	-0.379544820963514	0.704283327293553	0.928605360916429	0.0321688134442336	dementia
SUMF1	HSPA1A	0.117200811849527	0.105876787399386	1.10695474171713	0.268313496317038	0.726213328042308	0.138935784833602	dementia
SUMF1	IFI44L	-0.168827841695708	0.0759271948599793	-2.22354904599138	0.0261788000397126	0.425180343076193	0.371426821973003	dementia
SUMF1	TMEM163	-0.126462535986154	0.0723073996072819	-1.74895704551679	0.0802984446627463	0.656524607418651	0.182748991332533	dementia
SUMF1	FRMD4A	-0.102950237176795	0.0449197508938669	-2.29187017132036	0.0219131359675573	0.149644380920825	0.824939586080021	dementia
SUMF1	PICALM	-0.0085091262582512	0.0402484415516386	-0.211415049383565	0.832563414426145	0.939067915738504	0.0273029973357535	dementia
SUMF1	CD163	0.015360021730154	0.0438576499886752	0.350224458768771	0.72617025229432	0.92054955099461	0.0359528294909345	dementia
SUMF1	GPNMB	0.0993975944247857	0.0728933051636068	1.3636038892967	0.172692267372267	0.784876095125483	0.105198897968795	dementia
SUMF1	MKI67	-0.0660611659668313	0.0812076207885875	-0.813484809988611	0.415940151846521	0.996318489210892	0.00160181017401452	dementia
SUMF1	ERN1	-0.147288000686999	0.104722384628435	-1.40646148585702	0.1595871334452	0.45855719026232	0.338606492346315	dementia
SUMF2	AIF1	-0.00758619554301422	0.0728932898025906	-0.104072618529897	0.917111720085388	0.9842590504818	0.00689058308461338	dementia
SUMF2	CCL3	-0.120568859601972	0.18040303506303	-0.668330549759581	0.503922616691111	0.931335183934286	0.0308939899798136	dementia
SUMF2	HIF1A	-0.140988188050803	0.136528866122872	-1.03266211794301	0.301762047328132	0.772143953363616	0.112301725152121	dementia
SUMF2	HIST	-0.0887913525220439	0.125502007749433	-0.707489498489278	0.479262336470123	0.850191145340746	0.0704834224807266	dementia
SUMF2	HSPA1A	0.0204022436785444	0.0965131644995528	0.211393376067769	0.832580325092935	0.964911661399252	0.0155124449183477	dementia
SUMF2	IFI44L	-0.0500082767899167	0.152602904759978	-0.327701997996514	0.743136992560495	0.954890479360851	0.0200464367270473	dementia
SUMF2	TMEM163	0.0510561525418669	0.142744127739568	0.357676027381085	0.720585775215533	0.964756994124206	0.0155820642740177	dementia
SUMF2	FRMD4A	-0.0746804179522307	0.109825072515472	-0.679994251237208	0.496508100949312	0.757803552305615	0.120443363242722	dementia
SUMF2	PICALM	-0.0229720597285283	0.0765604091999556	-0.300051423034213	0.764137931687299	0.911104208120974	0.0404319474796252	dementia
SUMF2	CD163	0.0522991348833512	0.0940330775232734	0.556178062665311	0.578089134363848	0.859615201243352	0.0656959131460051	dementia
SUMF2	GPNMB	0.0782135927737145	0.14191800030651	0.551118199275577	0.581552650391233	0.941876223822393	0.0260061660424561	dementia
SUMF2	MKI67	-0.0344635290417027	0.162694216305797	-0.211830081143915	0.832239599662971	0.996318489210892	0.00160181017401452	dementia
SUMF2	ERN1	-0.126359558455554	0.0925671326596335	-1.36505857775864	0.172234639701722	0.475681776586125	0.322683486124106	dementia
SUMO1	AIF1	0.0549459397904074	0.0909523373906848	0.604117951959692	0.545765225037979	0.892197198266809	0.0495391448908326	dementia
SUMO1	CCL3	0.20359557479847	0.173545236080415	1.17315565322767	0.240733392075671	0.886237821549335	0.052449719730188	dementia
SUMO1	HIF1A	0.0082297280022108	0.159815930018502	0.0514950418350539	0.958931052654049	0.994119827103654	0.00256126438194763	dementia
SUMO1	HIST	-0.0874457832760194	0.13947587932955	-0.626959899420349	0.530685521448103	0.868310167802602	0.0613251134139112	dementia
SUMO1	HSPA1A	0.118230517918424	0.112380246353013	1.05205782826845	0.292773018893302	0.7438299271379	0.128526352288713	dementia
SUMO1	IFI44L	-0.0480751984989667	0.1362935495678	-0.352732749652627	0.724288804824357	0.953460262162939	0.0206974025476944	dementia
SUMO1	TMEM163	0.0533548099674354	0.145947620416561	0.365575059155819	0.714682188626944	0.964756994124206	0.0155820642740177	dementia
SUMO1	FRMD4A	-0.173741722002832	0.126235556418545	-1.37632951390317	0.168719639421383	0.447087740160096	0.349607238997591	dementia
SUMO1	PICALM	0.000648506842494335	0.0802118035594754	0.00808493031843475	0.993549229200783	0.99726216837387	0.00119065581994353	dementia
SUMO1	CD163	-0.0857186317158479	0.0951037070600202	-0.901317460335701	0.367419552866777	0.740728444122579	0.130340978031955	dementia
SUMO1	GPNMB	0.0295853838426489	0.116508253828678	0.253933801858822	0.799546700373608	0.968130519867423	0.0140660887277026	dementia
SUMO1	MKI67	-0.0332957244188681	0.167843144390865	-0.198374050603644	0.842752418609014	0.996318489210892	0.00160181017401452	dementia
SUMO1	ERN1	0.118832988215601	0.0800771944004943	1.48398041546355	0.137814116312428	0.428877204162582	0.367667036926008	dementia
SUMO2	AIF1	-0.0492612413477749	0.11543131165374	-0.42675804893861	0.669555564974671	0.930626795998514	0.0312244467664844	dementia
SUMO2	CCL3	-0.0199545581787448	0.164535858720809	-0.121277868143044	0.903470949274209	0.986806926658686	0.00576781074382614	dementia
SUMO2	HIF1A	0.283829103090825	0.195267684702944	1.45353852852103	0.146074290336388	0.594247499279704	0.2260326371998	dementia
SUMO2	HIST	-0.071503030986598	0.149601966774222	-0.47795515345403	0.632682124756647	0.895263650082122	0.0480490485789474	dementia
SUMO2	HSPA1A	-0.304424094868118	0.153027730394105	-1.98933940981879	0.0466637525105312	0.464053159442826	0.333432266147108	dementia
SUMO2	IFI44L	-0.0320860737665208	0.127446071235902	-0.251761968457463	0.801225055350236	0.96813675984961	0.0140632895378809	dementia
SUMO2	TMEM163	0.00239686754099603	0.150186186421811	0.0159593075641739	0.987266855416658	0.998121637710658	0.000816529486676331	dementia
SUMO2	FRMD4A	-0.374579374327808	0.169826368772034	-2.20566085841843	0.0274077544552302	0.171767607985146	0.765058732237428	dementia
SUMO2	PICALM	-0.213235655399724	0.137410437899261	-1.5518155582624	0.120706362151525	0.399868364908017	0.398082953179152	dementia
SUMO2	CD163	-0.1786329435607	0.120666790949735	-1.48038198542225	0.138771334797359	0.529546586183325	0.276095827374481	dementia
SUMO2	GPNMB	-0.0204535904469235	0.132796301050267	-0.154022290418928	0.877592160085327	0.981155592841985	0.00826211621383197	dementia
SUMO2	MKI67	0.305811660009958	0.178492791900157	1.71329977392599	0.0866574039709487	0.996318489210892	0.00160181017401452	dementia
SUMO2	ERN1	-0.325621685156477	0.138162410063474	-2.3568037428334	0.0184329858870952	0.170805435891951	0.767498311982423	dementia
SUMO3	AIF1	0.0403893309036336	0.127907711891648	0.315769317629947	0.752177608411845	0.951900133175955	0.0214086124197843	dementia
SUMO3	CCL3	0.126531879543546	0.180608222126996	0.700587592599046	0.483560423723633	0.928091393186267	0.0324092548133411	dementia
SUMO3	HIF1A	-0.152418585291591	0.197340497474721	-0.772363439040766	0.439899201652425	0.860490589393101	0.0652538748971363	dementia
SUMO3	HIST	0.00542912765486503	0.163769457649772	0.033151038861443	0.973554141968236	0.994569925205685	0.002364677533609	dementia
SUMO3	HSPA1A	-0.231760648325314	0.150300366061929	-1.54198325924116	0.123077661735417	0.592968104302304	0.226968666666178	dementia
SUMO3	IFI44L	-0.0152123443173473	0.196067431941877	-0.0775873084411946	0.93815633834305	0.989428063778855	0.00461577562592162	dementia
SUMO3	TMEM163	-0.000225014070732658	0.187984601950869	-0.0011969813931434	0.999044947254904	0.999972627852189	1.18877354491858e-05	dementia
SUMO3	FRMD4A	-0.0584346029763545	0.140259242683625	-0.416618554744103	0.676957435397686	0.860366411309759	0.0653165528029011	dementia
SUMO3	PICALM	0.00295144133962742	0.11298518859058	0.0261223738832037	0.979159731372276	0.993435401878911	0.00286036762778034	dementia
SUMO3	CD163	-0.10251960483586	0.110590394051658	-0.927020883820817	0.353915691396764	0.733252267929165	0.134746585084405	dementia
SUMO3	GPNMB	-0.0326868694981302	0.11833412479472	-0.276225218674948	0.782375088759165	0.965956940516469	0.0150422327075825	dementia
SUMO3	MKI67	0.345196685286659	0.187986086279939	1.83628848346047	0.0663150021186598	0.985393279984757	0.00639040377766113	dementia
SUMO3	ERN1	-0.116194205960127	0.163773482079958	-0.709481196127943	0.478025916378575	0.7532681318843	0.123050405645282	dementia
SUMO4	AIF1	0.0645241976199358	0.161297929074191	0.40003115967011	0.689133566570214	0.937381432699044	0.0280836530733397	dementia
SUMO4	HSPA1A	-0.0663182684703297	0.129130225720692	-0.513576647916467	0.607548009655278	0.893046376536642	0.0491259873029717	dementia
SUMO4	FRMD4A	0.0193944179077844	0.166546033990554	0.116450794072253	0.907295281334491	0.963336387917436	0.01622203488327	dementia
SUMO4	PICALM	0.160380911639605	0.120314941071739	1.33300910270135	0.182528816622369	0.486289718988361	0.313104912076531	dementia
SUMO4	CD163	0.159876599177647	0.11201854199975	1.42723335193922	0.153512644062881	0.5475008789613	0.261615179268235	dementia
SUMO4	ERN1	0.0777043008045425	0.151332308505766	0.513468019960734	0.607623975577424	0.833982485441266	0.0788430699331038	dementia
SUN1	AIF1	-0.149710286606055	0.092788370027925	-1.61345960232946	0.106644693127484	0.610647804644017	0.214209199905627	dementia
SUN1	HIF1A	-0.0715758328778154	0.184022176638142	-0.388952213181136	0.697311496699951	0.94644942687107	0.0239025874240356	dementia
SUN1	HIST	0.0134425014905323	0.151391339054888	0.088793068179803	0.929246366722939	0.985275880665336	0.00644214851257882	dementia
SUN1	HSPA1A	0.0137117094650053	0.0994449762828229	0.137882374530504	0.890333380434606	0.982482175677588	0.00767531990936627	dementia
SUN1	IFI44L	-0.141466045228239	0.180696328835687	-0.782893853681326	0.433689447118862	0.871696598910367	0.0596346484933317	dementia
SUN1	TMEM163	-0.328649015371566	0.145268458140394	-2.26235632689063	0.0236753969220753	0.509021033824619	0.293264271326843	dementia
SUN1	FRMD4A	-0.0170319319106294	0.0473645666766983	-0.359592267081978	0.719152067259109	0.879702616487906	0.0556641163109392	dementia
SUN1	PICALM	-0.00581769786680124	0.0421763969831868	-0.137937289169589	0.8902899795836	0.961970910587606	0.0168380605633257	dementia
SUN1	CD163	-0.0511467513213535	0.0469528092169914	-1.08932249580595	0.276011695901227	0.676917203233611	0.169464448564154	dementia
SUN1	GPNMB	-0.187066317978704	0.131343916523602	-1.42424805754204	0.15437467779195	0.774029703672908	0.111242372787767	dementia
SUN1	ERN1	-0.100345746019715	0.102869343017112	-0.975467939005136	0.329328197640735	0.641918353953923	0.192520206638586	dementia
SUN2	AIF1	0.0678977292739246	0.0950464661905921	0.714363531809511	0.475002416199352	0.865480882497127	0.0627425207610919	dementia
SUN2	HIF1A	-0.0905095036573285	0.169487531869572	-0.534018654109492	0.593328628071198	0.910456342364063	0.0407408743885103	dementia
SUN2	HIST	0.114109505782795	0.131361705292924	0.868666446803059	0.385029598880856	0.809333397472897	0.0918725378986616	dementia
SUN2	HSPA1A	-0.0338965583777044	0.106327088036091	-0.318795134934936	0.749881867710384	0.941103159092025	0.0263627687418407	dementia
SUN2	TMEM163	0.221750473858505	0.180688446353484	1.22725319927036	0.21972743987012	0.792693267781758	0.100894830185116	dementia
SUN2	FRMD4A	0.140601554720597	0.14318337275807	0.981968450751362	0.326115391235586	0.626767868389759	0.202893275985692	dementia
SUN2	PICALM	0.0479553107982412	0.0463173498775749	1.03536387390461	0.300499010315467	0.611709337542604	0.213454890088635	dementia
SUN2	CD163	0.147369471168438	0.0987723604921424	1.49201123101803	0.135696201106784	0.527093484861177	0.278112351848648	dementia
SUN2	GPNMB	-0.078911075103762	0.139274826666729	-0.566585340598475	0.570995936965563	0.941842340129911	0.0260217899269948	dementia
SUN2	MKI67	-0.29330414650553	0.213796416218841	-1.37188523405979	0.170099167793667	0.996318489210892	0.00160181017401452	dementia
SUN2	ERN1	0.145232317495613	0.097313265325371	1.49242055551237	0.135588929634447	0.424966651658364	0.37164514893557	dementia
SUN3	ERN1	0.501328863983624	0.205983004485156	2.43383605961409	0.0149397598906726	0.15561880455853	0.807937925196187	dementia
SUPT16H	AIF1	-0.123878561674427	0.0775187455637423	-1.59804652118066	0.110032624083692	0.612139901748098	0.213149310511899	dementia
SUPT16H	CCL3	-0.100037019338858	0.155475536490437	-0.643426108036045	0.519947647098622	0.934158304252911	0.0295795211597755	dementia
SUPT16H	HIF1A	-0.237068015624254	0.136740107211686	-1.73371237202009	0.0829691302269577	0.490551393532021	0.309315486228728	dementia
SUPT16H	HIST	-0.314516259967953	0.142725810136543	-2.20363968974541	0.0275496936930085	0.354682009371875	0.450160839801735	dementia
SUPT16H	HSPA1A	-0.184326263097071	0.101659990306468	-1.81316427968755	0.069806487364713	0.495844077897563	0.304654869385837	dementia
SUPT16H	IFI44L	-0.20595390614876	0.143100519408738	-1.43922542699159	0.150086663447785	0.681414682354598	0.166588512979931	dementia
SUPT16H	TMEM163	-0.478127334690703	0.143252185255195	-3.33766171761322	0.000844865408628769	0.21026851087991	0.677225760956316	dementia
SUPT16H	FRMD4A	-0.0606002529044071	0.0482704571290114	-1.25543151046699	0.20932215646742	0.499043753634085	0.301861375962133	dementia
SUPT16H	PICALM	-0.052184646379025	0.0434437360882226	-1.20120070412572	0.229673356346706	0.537148370463205	0.269905737441327	dementia
SUPT16H	CD163	-0.198430495655387	0.0818723304275138	-2.42365759737435	0.0153650848288174	0.22334329716004	0.651027076772125	dementia
SUPT16H	GPNMB	-0.100376480964242	0.114539209802621	-0.876350388109148	0.380839580179714	0.894293934913677	0.0485197146155413	dementia
SUPT16H	MKI67	-0.323070435535162	0.189416019064561	-1.70561305812813	0.0880801465156791	0.996318489210892	0.00160181017401452	dementia
SUPT16H	ERN1	-0.235742352832208	0.0943308461625434	-2.49910143311972	0.0124508667562551	0.14345741554718	0.843276997449478	dementia
SUPT20H	AIF1	-0.142148714441549	0.0707469503752493	-2.00925571614856	0.0445100216574774	0.48258196692625	0.316428910795956	dementia
SUPT20H	CCL3	-0.036753226583364	0.156489334203067	-0.234860904550028	0.814316694525725	0.975738719728785	0.0106664607875395	dementia
SUPT20H	HIF1A	0.0417905045293717	0.0795247800428289	0.525502925086557	0.599233620417143	0.912009007597877	0.0400008722738486	dementia
SUPT20H	HIST	-0.035480229637816	0.126140939664897	-0.281274499239279	0.778499867748101	0.950166644032205	0.022200219725088	dementia
SUPT20H	HSPA1A	-0.0581995926111893	0.0940342737751469	-0.618918935348564	0.535969763665062	0.863669390878638	0.0636524718669589	dementia
SUPT20H	IFI44L	-0.0334101124875965	0.138710171697369	-0.240862743364552	0.809661498600369	0.968438725010315	0.0139278527267579	dementia
SUPT20H	TMEM163	-0.0612337646439278	0.0662801229970016	-0.923863171568012	0.355557559874786	0.869362964310108	0.060798865109472	dementia
SUPT20H	FRMD4A	-0.0267210514686805	0.042053990935924	-0.635398707090471	0.525168411113455	0.777630626782823	0.109226643168142	dementia
SUPT20H	PICALM	0.0268655590151008	0.0360315312240646	0.74561247058959	0.455901547473086	0.730834027492188	0.136181240180945	dementia
SUPT20H	CD163	0.061742710763007	0.0426595587759553	1.44733589691527	0.147802869912931	0.540705918815869	0.267038876411055	dementia
SUPT20H	GPNMB	-0.0992497580846088	0.074304716525566	-1.33571276125466	0.181643176672211	0.791721641096897	0.101427483795274	dementia
SUPT20H	MKI67	-0.0542636531497505	0.147138763135641	-0.368792369823899	0.712282492421078	0.996318489210892	0.00160181017401452	dementia
SUPT20H	ERN1	-0.180722961882544	0.0871974062563121	-2.07257267895467	0.0382120658668005	0.237972362887804	0.623473477154681	dementia
SUPT3H	AIF1	-0.0107893250231216	0.0711783318349914	-0.151581594355623	0.87951695121659	0.976600282499091	0.010283154424434	dementia
SUPT3H	CCL3	-0.0822830506297045	0.11845262543165	-0.694649445969298	0.487275016898636	0.928091393186267	0.0324092548133411	dementia
SUPT3H	HIF1A	0.0494945378353781	0.0627367035711651	0.788924744495608	0.430155992333974	0.855524161448927	0.0677677207391641	dementia
SUPT3H	HIST	-0.0977728325541671	0.062958291670279	-1.5529778518486	0.120428425970351	0.584480826775332	0.233229730801967	dementia
SUPT3H	HSPA1A	-0.141889208896412	0.0957913964134839	-1.48123124005779	0.138544964161771	0.608540208429694	0.215710721094999	dementia
SUPT3H	IFI44L	0.0836981681892442	0.071429636782328	1.17175687795113	0.241294680085789	0.762933469343176	0.117513332499809	dementia
SUPT3H	TMEM163	0.00575340980490764	0.0683188575060496	0.0842140810741482	0.932886222880623	0.989648347218236	0.00451909630415163	dementia
SUPT3H	FRMD4A	-0.0598639270574615	0.0344032119395804	-1.74006796698505	0.081847084194859	0.309685506434816	0.509079119546906	dementia
SUPT3H	PICALM	0.0448660674449208	0.0336880639985896	1.33180901837515	0.182922953733564	0.486541630731437	0.312879993579772	dementia
SUPT3H	CD163	0.114828884561059	0.0416886566150674	2.75443954985964	0.00587927496883641	0.150389405989239	0.822782756047995	dementia
SUPT3H	GPNMB	0.10811953477176	0.064018684043193	1.68887468381594	0.0912434477250529	0.687978087363131	0.162425394161042	dementia
SUPT3H	MKI67	0.0164312005320849	0.0723628008191728	0.227066950782416	0.820371682303506	0.996318489210892	0.00160181017401452	dementia
SUPT3H	ERN1	0.149989310103441	0.0927743934255317	1.61671022105723	0.105940846583909	0.378319109994964	0.422141720679908	dementia
SUPT4H1	AIF1	0.0466229909056935	0.112001859230764	0.416269794322195	0.677212592893262	0.933285280456371	0.0299855837023161	dementia
SUPT4H1	CCL3	0.0221405664991704	0.192619637885098	0.114944492380251	0.908489118964871	0.986806926658686	0.00576781074382614	dementia
SUPT4H1	HIF1A	0.0188829209276072	0.163979549653351	0.115154121154286	0.908322962700403	0.987133467275284	0.00562412374128512	dementia
SUPT4H1	HIST	-0.0815121920885688	0.166986692891615	-0.488135854882015	0.625453615920464	0.895263650082122	0.0480490485789474	dementia
SUPT4H1	HSPA1A	-0.202615058864423	0.136417302669322	-1.48525923691341	0.137475165532217	0.608033813662353	0.216072268295299	dementia
SUPT4H1	IFI44L	0.0630608850843249	0.175226569971984	0.359881980765859	0.718935392725296	0.953460262162939	0.0206974025476944	dementia
SUPT4H1	TMEM163	-0.306495112989398	0.179361667002027	-1.70881057314178	0.08748604357799	0.66417162767275	0.177719680692386	dementia
SUPT4H1	FRMD4A	-0.15793300491393	0.167907501045631	-0.94059529163625	0.346912295679426	0.642804745648632	0.191920925621502	dementia
SUPT4H1	PICALM	-0.0311560597792183	0.135802452212514	-0.229421923327738	0.81854099817784	0.93329305651614	0.0299819652098244	dementia
SUPT4H1	CD163	-0.0509653934379978	0.128004718283087	-0.398152459702978	0.690517806799535	0.909156759248237	0.0413612281015539	dementia
SUPT4H1	GPNMB	-0.0802106351820595	0.127649822528411	-0.628364643156532	0.52976509342433	0.937071242429258	0.0282273898830497	dementia
SUPT4H1	MKI67	0.15685450820903	0.191534775688276	0.818934878250575	0.412823569146377	0.996318489210892	0.00160181017401452	dementia
SUPT4H1	ERN1	-0.00379770114367058	0.125921604758229	-0.0301592498837845	0.975940047617612	0.991889270227816	0.00353680769781053	dementia
SUPT5H	AIF1	-0.0656860626979775	0.0992113176216957	-0.662082353834329	0.50791844421975	0.875959187664789	0.0575161278329208	dementia
SUPT5H	CCL3	-0.246799363813129	0.173523353815854	-1.42228327418704	0.154944032427379	0.844234097271594	0.0735371113644389	dementia
SUPT5H	HIF1A	-0.111891697045662	0.172527925704491	-0.648542527760472	0.516634113858686	0.894048370709087	0.0486389839291859	dementia
SUPT5H	HIST	-0.22894463267824	0.120669196382019	-1.89729143428982	0.0577894848789695	0.4663385165856	0.331298713111292	dementia
SUPT5H	HSPA1A	0.038530899421031	0.10289848198666	0.37445546986812	0.708065480591421	0.928945277498199	0.032009868762603	dementia
SUPT5H	IFI44L	-0.366543824847335	0.154280677740253	-2.37582456997271	0.0175097853664863	0.358147936088476	0.445937547222011	dementia
SUPT5H	TMEM163	-0.203647394454473	0.128451847556886	-1.58539871810164	0.112875772258533	0.699778220497033	0.155039578379476	dementia
SUPT5H	FRMD4A	-0.0117284524556851	0.0450780516223437	-0.260180997926531	0.794724161102069	0.913375024797018	0.0393508678561606	dementia
SUPT5H	PICALM	0.0105848552993462	0.0417210169428382	0.253705591928608	0.799723013647477	0.926192973407521	0.0332985181185407	dementia
SUPT5H	CD163	0.0117698151958099	0.0944085796919212	0.124668914988635	0.900785667609054	0.979147905065607	0.00915170094237977	dementia
SUPT5H	GPNMB	0.0961150034801233	0.109476712661756	0.877949302123131	0.379971232112032	0.894293934913677	0.0485197146155413	dementia
SUPT5H	MKI67	0.0343594070833549	0.181493325156214	0.189314990255324	0.849845947238079	0.996318489210892	0.00160181017401452	dementia
SUPT5H	ERN1	-0.0114846963010109	0.0927120027867997	-0.123874967164943	0.901414273571552	0.966212030608748	0.0149275592791562	dementia
SUPT6H	AIF1	-0.214986091686127	0.0997367672861013	-2.15553499011478	0.0311199935846193	0.43913728401816	0.357399688479883	dementia
SUPT6H	CCL3	0.0997281676066483	0.157664243417925	0.632535097652397	0.527037281723868	0.934158304252911	0.0295795211597755	dementia
SUPT6H	HIF1A	-0.0468951810074734	0.0788093814383131	-0.595045667807708	0.551812945063874	0.900654619434989	0.0454417191541893	dementia
SUPT6H	HIST	-0.21934442618828	0.152548093408163	-1.43787064975892	0.150470758792634	0.624838673059531	0.204232098566446	dementia
SUPT6H	HSPA1A	0.132608904602534	0.100961321725046	1.31346244617989	0.189027167245182	0.659072552325697	0.18106677457088	dementia
SUPT6H	IFI44L	-0.0360214865591853	0.15067434202689	-0.239068484219806	0.811052479215678	0.968438725010315	0.0139278527267579	dementia
SUPT6H	TMEM163	-0.15156127608596	0.0828880630515928	-1.82850546274223	0.0674737265761472	0.652099741169669	0.185685972171941	dementia
SUPT6H	FRMD4A	-0.137181822117931	0.0441404723367126	-3.10784671879993	0.0018845578348346	0.033574122657515	1.47399532728109	dementia
SUPT6H	PICALM	-0.0959489124259239	0.0421253184258638	-2.27770177203014	0.0227443520928434	0.166432905147352	0.778760805983087	dementia
SUPT6H	CD163	0.0224193942911139	0.0492455723139645	0.455257056374111	0.648924317028689	0.897520612405182	0.0469555686537831	dementia
SUPT6H	GPNMB	-0.0158152959914303	0.121393094373141	-0.130281677661308	0.896343575621662	0.983082313636333	0.00741011710032095	dementia
SUPT6H	MKI67	-0.0633350837640657	0.151595080355275	-0.417791155330601	0.676099818117829	0.996318489210892	0.00160181017401452	dementia
SUPT6H	ERN1	0.018848353884892	0.0800806559647428	0.235367126527914	0.813923798660929	0.929152468693577	0.0319130148770536	dementia
SUPT7L	AIF1	0.183163072406169	0.112957088213917	1.6215279209331	0.104904466925347	0.610086368400345	0.214608678653979	dementia
SUPT7L	HSPA1A	0.238885923191284	0.134086422144388	1.78158175429608	0.0748174620076939	0.508333793234338	0.293851018120704	dementia
SUPT7L	FRMD4A	0.0340173923650027	0.123730998520273	0.274930233909241	0.783369838562202	0.907860887204022	0.0419806939329095	dementia
SUPT7L	PICALM	0.0868656083190047	0.0853422047277096	1.01785053006488	0.30874899429345	0.619383406395116	0.208040433799329	dementia
SUPT7L	CD163	0.0776503817287731	0.115087520244662	0.674707227714162	0.499861791617317	0.823106102252865	0.0845441785752525	dementia
SUPT7L	GPNMB	0.0947876877026934	0.145132074280101	0.653113298165614	0.513683239766383	0.934477709934497	0.0294310533733268	dementia
SUPT7L	ERN1	0.20634115915948	0.103143697245026	2.00052125986234	0.0454440065811376	0.257401319566446	0.589389231017657	dementia
SURF2	AIF1	-0.22153905476225	0.0897963973564331	-2.4671263133518	0.0136202301957262	0.353538589716559	0.451563174833802	dementia
SURF2	HSPA1A	-0.3489286223737	0.162899792739089	-2.14198321868074	0.0321948324454013	0.416518844236026	0.380365345367424	dementia
SURF2	PICALM	-0.20666259302465	0.12415491762486	-1.66455422771968	0.0960017237102571	0.359638542868942	0.444133770614282	dementia
SURF2	CD163	-0.182737074879029	0.171143239990373	-1.06774345799056	0.285636249454224	0.68530500160507	0.164116098532006	dementia
SURF2	GPNMB	0.040271733395512	0.143501480704273	0.28063636136622	0.778989323966643	0.965594128388731	0.0152053837724792	dementia
SURF2	ERN1	0.245637545028545	0.18519870028559	1.32634594438165	0.184725135022675	0.490257156482811	0.309576058040984	dementia
SURF4	AIF1	0.0257905496457264	0.0933249093591931	0.276352260321653	0.782277520144323	0.955339937319773	0.0198420664968336	dementia
SURF4	CCL3	0.243506868687366	0.160389270332913	1.51822418159226	0.128957893452319	0.842859953868078	0.0742445799599915	dementia
SURF4	HIF1A	-0.393535520009152	0.162882113787131	-2.41607571794814	0.0156887984859326	0.276589335682542	0.558164568780253	dementia
SURF4	HIST	0.0754558753522602	0.132765310049345	0.568340294043795	0.569803923499618	0.881189039926994	0.0549309131654246	dementia
SURF4	HSPA1A	0.0258976320859918	0.118153456189677	0.219186411647723	0.826504840068507	0.963306147085279	0.0162356683687727	dementia
SURF4	IFI44L	-0.171120500660482	0.1588220444301	-1.07743544842602	0.281285774670942	0.799800409881457	0.0970183776353436	dementia
SURF4	TMEM163	-0.227582032187747	0.16536069239485	-1.37627648319423	0.168736050798735	0.754708654129775	0.122220669991034	dementia
SURF4	FRMD4A	-0.174466417716487	0.111766880650888	-1.56098494205493	0.118527303773677	0.375962543684863	0.424855420714029	dementia
SURF4	PICALM	-0.0726955151130024	0.0938097496784597	-0.774924945031535	0.438384011062728	0.719884230074565	0.142737340072035	dementia
SURF4	CD163	-0.157646589530125	0.114104330622071	-1.38160040614297	0.167094429216643	0.566213504930601	0.247019776357542	dementia
SURF4	GPNMB	0.0239077059908776	0.131820508509684	0.181365602827434	0.856080616077856	0.977497829640447	0.00988419820444744	dementia
SURF4	MKI67	0.051716895129924	0.176778409674507	0.292552100820161	0.76986453054956	0.996318489210892	0.00160181017401452	dementia
SURF4	ERN1	-0.114386966393346	0.093822996468293	-1.21917835391244	0.222776505813756	0.537811335226103	0.269370048571867	dementia
SURF6	AIF1	-0.116191350886354	0.0973207376096044	-1.19390125619935	0.232516596084846	0.742574034439421	0.12926024080449	dementia
SURF6	HIST	-0.287195656972398	0.164557421586394	-1.74526104142692	0.0809394401072151	0.509877294017543	0.292534327711781	dementia
SURF6	HSPA1A	-0.185509872460491	0.0967144346099847	-1.91811980505895	0.0550958217506162	0.473683631599138	0.324511622299684	dementia
SURF6	TMEM163	-0.0774398594847576	0.160353068461317	-0.482933443231482	0.629142994859938	0.952358880768494	0.0211993640450399	dementia
SURF6	FRMD4A	-0.150303781608372	0.134555575878468	-1.11703867065403	0.263977791110409	0.564635873873879	0.248231532617489	dementia
SURF6	PICALM	-0.116018638177023	0.0944056118616689	-1.22893794011974	0.219095075112575	0.526809838049225	0.278346123287711	dementia
SURF6	CD163	-0.0422789436510017	0.10456638672657	-0.404326332529367	0.685972764129345	0.906861019536263	0.0424592653912354	dementia
SURF6	GPNMB	-0.00810041420565999	0.123914225428119	-0.0653711402195622	0.947878501684393	0.991373195971741	0.00376282741082799	dementia
SURF6	ERN1	-0.020378053792216	0.118261493512525	-0.17231351631846	0.863191058801738	0.953918669496771	0.0204886513907265	dementia
SUSD1	AIF1	0.200770549282886	0.179823983509282	1.11648371571372	0.264215136825343	0.767307529441511	0.115030540129964	dementia
SUSD1	CCL3	0.17052584704838	0.174642182021169	0.976429892680284	0.328851474074527	0.907139829110333	0.0423257643947343	dementia
SUSD1	HIF1A	0.289042800349142	0.112903783642092	2.56008072559742	0.0104647851852797	0.232250870267454	0.63404264998601	dementia
SUSD1	HIST	0.171511824334729	0.199346368102204	0.86037095116173	0.389584593303576	0.813063183286462	0.0898757039921044	dementia
SUSD1	HSPA1A	0.0101647519370817	0.157900744834275	0.0643743127858589	0.948672183020071	0.990428230487808	0.00417698931512806	dementia
SUSD1	IFI44L	0.172886799831469	0.240925049958606	0.717595782842728	0.473006558646261	0.893711872159712	0.0488024728147576	dementia
SUSD1	TMEM163	0.254118603510471	0.116523730114881	2.18083134877278	0.0291958929576486	0.521310635569948	0.282903414681224	dementia
SUSD1	FRMD4A	0.0438100649821592	0.067221115195614	0.651730707749663	0.514574909221795	0.771475981433411	0.112677590395789	dementia
SUSD1	PICALM	0.0873331752864377	0.0694359653435921	1.25775129436574	0.208481715164836	0.516437025684133	0.286982628772254	dementia
SUSD1	CD163	0.0950569987985171	0.0725858052509463	1.309581101565	0.190337585102644	0.595110187587977	0.225402615059737	dementia
SUSD1	GPNMB	0.000697356816406824	0.109007370892	0.00639733635166503	0.99489569891113	0.999013919116233	0.000428460769752564	dementia
SUSD1	MKI67	-0.0566974356112275	0.238199065623052	-0.238025432479869	0.811861368732016	0.996318489210892	0.00160181017401452	dementia
SUSD1	ERN1	0.222574174517914	0.132746153083452	1.67669020418234	0.0936030771468396	0.359438427530453	0.444375494360337	dementia
SUSD3	AIF1	-0.261361556845252	0.161618243189042	-1.61715380447207	0.10584508515712	0.610647804644017	0.214209199905627	dementia
SUSD3	CCL3	-0.512579609730928	0.275606356877008	-1.85982506187138	0.0629102803726146	0.758970713989862	0.11977498167762	dementia
SUSD3	HIF1A	-1.02023112390972	0.250106504888478	-4.07918668234815	4.51935349891678e-05	0.0107673597111692	1.96789077798765	dementia
SUSD3	HIST	-0.53667540639874	0.199477405690395	-2.69040698890832	0.00713649255444069	0.229242331908088	0.639705182443987	dementia
SUSD3	HSPA1A	-0.572134061094202	0.193078306284405	-2.9632229125288	0.00304436014866092	0.222970768482	0.651752069324454	dementia
SUSD3	IFI44L	-0.519363074802622	0.185699496949701	-2.79679311647945	0.00516125704874665	0.21979697009936	0.657978298619528	dementia
SUSD3	TMEM163	-0.145590000583868	0.215528520505447	-0.675502250200749	0.499356722226188	0.917912987719904	0.0371984851866903	dementia
SUSD3	FRMD4A	-0.137468723501038	0.0650956512843579	-2.11179580799542	0.0347039670179677	0.193873436697206	0.71248169110749	dementia
SUSD3	PICALM	0.00305280587246103	0.0562427131367345	0.0542791359484952	0.95671277214516	0.985022321154354	0.0065539280360638	dementia
SUSD3	CD163	-0.104894256476875	0.159681718698978	-0.656895838368415	0.511247894328688	0.829844555146099	0.0810032511958616	dementia
SUSD3	GPNMB	-0.193745948886078	0.165730713618114	-1.16904069653932	0.242387235207821	0.836488014584178	0.0775402773402543	dementia
SUSD3	MKI67	-0.239566780823584	0.20268596747184	-1.18196036860257	0.237221426486178	0.996318489210892	0.00160181017401452	dementia
SUSD3	ERN1	-0.319736657715323	0.205514076431296	-1.55578957542702	0.119758137818969	0.398560818727245	0.399505397674993	dementia
SUSD6	AIF1	-0.0300050589829694	0.063598664790307	-0.471787561608406	0.637078430031393	0.922651513214188	0.0349623016461083	dementia
SUSD6	CCL3	-0.00783727031235299	0.10304071114967	-0.0760599400461153	0.939371410990798	0.994901029519266	0.00222011972811929	dementia
SUSD6	HIF1A	-0.004751726761564	0.0662160981820305	-0.0717608994190707	0.94279219030318	0.993702968955496	0.00274341260611932	dementia
SUSD6	HIST	-0.157640946839936	0.0542256164075766	-2.90713056454827	0.00364760916005597	0.167152327453474	0.776887571849377	dementia
SUSD6	HSPA1A	0.0226796812579092	0.0790897474879108	0.286758802224977	0.77429700972534	0.947452390706943	0.0234426040224202	dementia
SUSD6	IFI44L	0.0281881254018809	0.0586991611498129	0.480213428092076	0.631075639548499	0.935885071782458	0.0287774800602367	dementia
SUSD6	TMEM163	-0.116101321284618	0.0620170202183281	-1.87208803125157	0.0611944255715218	0.639635825672897	0.194067219634497	dementia
SUSD6	FRMD4A	-0.0936299493449535	0.0322554180682304	-2.90276657232892	0.00369882219157415	0.0516052541908778	1.28730607841277	dementia
SUSD6	PICALM	-0.0161003997517396	0.0277687429498266	-0.579802974186853	0.562047491693422	0.805248082313477	0.0940703007729919	dementia
SUSD6	CD163	0.0583749653418584	0.0418754634784887	1.39401359394734	0.163313499644657	0.562594253222965	0.249804708371141	dementia
SUSD6	GPNMB	0.0394229320409744	0.0599628357888611	0.657456097970232	0.510887690967431	0.934103140822355	0.0296051676489898	dementia
SUSD6	MKI67	-0.0730897430314066	0.060380385715061	-1.21048817701036	0.22609162477646	0.996318489210892	0.00160181017401452	dementia
SUSD6	ERN1	-0.267532259113999	0.0815955302457882	-3.27876120552336	0.00104263822337288	0.0474058564587346	1.32416800282803	dementia
SUV39H1	PICALM	0.0358640035872481	0.166246603178492	0.2157277375992	0.829199978786769	0.937766225813595	0.0279054126794049	dementia
SUV39H2	AIF1	0.136279452701695	0.129011740565547	1.05633372671579	0.290815772455208	0.777831224885735	0.109114626728055	dementia
SUV39H2	HSPA1A	0.133900380209637	0.158312671940733	0.845796982440954	0.397666009134144	0.801668997304573	0.0960049114130832	dementia
SUV39H2	PICALM	0.0311144128667569	0.117657776756779	0.264448417473299	0.791434407197926	0.923792597292192	0.0344255222453864	dementia
SUV39H2	CD163	0.105268506152874	0.142519872668685	0.738623352531272	0.46013573986742	0.796936335707556	0.0985763713959374	dementia
SUV39H2	ERN1	0.205329848683531	0.142302010629358	1.44291600501933	0.149044133973491	0.444548422860672	0.352080926176778	dementia
SUZ12	AIF1	-0.0924594708403677	0.0738581471194914	-1.25185202237449	0.210623789835157	0.727998882559994	0.137869287305646	dementia
SUZ12	CCL3	-0.115246545206705	0.157143541609011	-0.733383911465166	0.463324309023809	0.928091393186267	0.0324092548133411	dementia
SUZ12	HIF1A	-0.022223159730571	0.0681096480175444	-0.32628504738193	0.74420870019743	0.955883651734123	0.0195949659716974	dementia
SUZ12	HIST	-0.0748127797755759	0.101258799208531	-0.738827443741535	0.460011784936069	0.845332929524974	0.0729722129687025	dementia
SUZ12	HSPA1A	0.0285424321330507	0.0698309584201604	0.408736078936737	0.682733353709026	0.920103154189212	0.0361634804981327	dementia
SUZ12	IFI44L	-0.126817578873363	0.132487503070608	-0.957204082907176	0.338464256673038	0.83130842347618	0.0802378188597211	dementia
SUZ12	TMEM163	-0.0986596576044975	0.0706471870661434	-1.3965121854339	0.162560313746024	0.748344663993393	0.125898333693166	dementia
SUZ12	FRMD4A	-0.0859839369628811	0.0391290386154194	-2.19744568242466	0.0279886317379715	0.173055567405032	0.761814424371065	dementia
SUZ12	PICALM	-0.0248929118853921	0.035600098861165	-0.699237156123377	0.484403833621729	0.752154228575462	0.123693098568402	dementia
SUZ12	CD163	0.00714226591727852	0.0413055211422112	0.172913105071071	0.862719730461958	0.967939607359089	0.0141517387751864	dementia
SUZ12	GPNMB	-0.0216416852230269	0.0708389813767033	-0.30550531363434	0.759981323604335	0.964211450869274	0.0158277151888251	dementia
SUZ12	MKI67	-0.0191154983778849	0.0811600595616809	-0.235528392673952	0.813798644420046	0.996318489210892	0.00160181017401452	dementia
SUZ12	ERN1	-0.171649368035261	0.0786774048605359	-2.18168568650082	0.0291327380232836	0.211725947534716	0.674225914863894	dementia
SVBP	AIF1	-0.14309463021647	0.123597390175752	-1.15774799138553	0.246966893018244	0.752862038545643	0.123284600675502	dementia
SVBP	CCL3	-0.452804295771681	0.198893866071087	-2.27661267145284	0.0228093655202529	0.563875163376435	0.248817034062313	dementia
SVBP	HIF1A	-0.424983240298675	0.191384584419485	-2.22057195247856	0.0263799672476708	0.323030144186649	0.490756948742962	dementia
SVBP	HIST	-0.223564046517631	0.148950971638733	-1.50092372045659	0.133375292158137	0.60358917530263	0.219258557412834	dementia
SVBP	HSPA1A	-0.373852791233037	0.159401806258199	-2.34534852526997	0.019009300950016	0.358886647262283	0.445042699728021	dementia
SVBP	IFI44L	-0.0157741783311551	0.20985257860076	-0.0751679032792116	0.940081121555837	0.989670644651322	0.00450931147190406	dementia
SVBP	TMEM163	-0.402798116024174	0.172720618126401	-2.33207893992943	0.0196965387372697	0.486107740279185	0.313267463612199	dementia
SVBP	FRMD4A	-0.160837027275674	0.174223584677403	-0.923164493334724	0.355921489334518	0.651704882064729	0.185949025596651	dementia
SVBP	PICALM	-0.39779188879025	0.143427091334642	-2.77347804441022	0.00554605826569572	0.0799423597475043	1.09722303633368	dementia
SVBP	CD163	-0.333218353188376	0.153155018300833	-2.17569333924048	0.0295781985924423	0.285040267601049	0.545093782933197	dementia
SVBP	GPNMB	-0.0769008266782174	0.160972109127948	-0.477727645458711	0.632844065069183	0.943811972332114	0.0251145178970806	dementia
SVBP	MKI67	-0.125266604006884	0.247646950318881	-0.50582736369491	0.612977847162491	0.996318489210892	0.00160181017401452	dementia
SVBP	ERN1	-0.23331244691313	0.108230557368235	-2.15569846988153	0.0311072177413912	0.218714946295105	0.660121537622201	dementia
SVIL	AIF1	-0.104061921366172	0.181105631309175	-0.574592411146634	0.56556698567431	0.899764528205747	0.0458711322064223	dementia
SVIL	HSPA1A	0.108802710321148	0.2012181654149	0.540720118866024	0.588700509124275	0.886352517119047	0.0523935176263995	dementia
SVIL	PICALM	0.113556557237442	0.132811180803974	0.855022570765697	0.392538652581034	0.684272754034755	0.164770752138618	dementia
SVIL	CD163	-0.012819229365873	0.156669429638368	-0.081823425255731	0.934787127870981	0.985933998419788	0.00615215714955515	dementia
SVIL	ERN1	-0.0148280913701315	0.191650994787638	-0.07737028125819	0.938328982016016	0.978370545506007	0.0094966304983054	dementia
SVIP	AIF1	-0.169550689636754	0.121907318321192	-1.39081633466856	0.164281128478117	0.683940643373597	0.16498158742298	dementia
SVIP	HSPA1A	-0.36012415853206	0.143580830161357	-2.50816322852676	0.0121360591129015	0.319506356266957	0.495520497555015	dementia
SVIP	FRMD4A	0.0969149934030014	0.179706721109602	0.539295318531206	0.589683098577636	0.820513989210262	0.0859140101196854	dementia
SVIP	PICALM	-0.175744911839744	0.13003905223697	-1.35147795078884	0.176542378349924	0.479727776493665	0.319005134924375	dementia
SVIP	CD163	-0.16668988879576	0.149864166471798	-1.11227315188203	0.266020723821672	0.668009198295146	0.175217557372775	dementia
SVIP	GPNMB	0.02539602958168	0.171549701571677	0.148038902714552	0.882312066549245	0.981766023577268	0.00799200180249121	dementia
SVIP	MKI67	0.0463531500354	0.214806111707292	0.21579064798009	0.829150938417544	0.996318489210892	0.00160181017401452	dementia
SVIP	ERN1	0.0474139107593634	0.123856193665067	0.382814208610193	0.701857525615099	0.87481882221994	0.0580818814433647	dementia
SVOP	HSPA1A	-0.254830346775359	0.199092255486567	-1.27996112230771	0.200558809333668	0.664624178626103	0.177423863399031	dementia
SVOP	PICALM	-0.299363462038094	0.219013842652929	-1.36687004991047	0.171666041151411	0.474174710813507	0.324061611992199	dementia
SVOP	ERN1	0.1148387197381	0.137881495244618	0.832879854793875	0.404912492206593	0.704117149178935	0.152355078060552	dementia
SWAP70	AIF1	-0.131506143773402	0.0635990912227224	-2.06773620888498	0.0386648350869683	0.458796156803854	0.338380228708585	dementia
SWAP70	CCL3	-0.0962775924653635	0.11252822213949	-0.855586186601418	0.392226713245728	0.915785598327327	0.0382061904830882	dementia
SWAP70	HIF1A	-0.064298910553961	0.0853170320647412	-0.75364682757798	0.451061317990267	0.865099403161739	0.0629339876053355	dementia
SWAP70	HIST	-0.039346757539506	0.0665524978641255	-0.591213835727652	0.55437715352356	0.877292658584378	0.0568555049166385	dementia
SWAP70	HSPA1A	-0.112925195535762	0.088197503507092	-1.2803672558224	0.200416004280483	0.664624178626103	0.177423863399031	dementia
SWAP70	IFI44L	-0.0237009665117984	0.0698180839780085	-0.339467443982906	0.734257618482819	0.954445492305527	0.0202488688071134	dementia
SWAP70	TMEM163	-0.111980809901136	0.0821237271239839	-1.36356219843841	0.172705396210045	0.7575393556998	0.12059479976392	dementia
SWAP70	FRMD4A	-0.113956489260548	0.0379736369589024	-3.00093692326282	0.00269150312096113	0.0422064191007055	1.37462149292434	dementia
SWAP70	PICALM	-0.0337028813578926	0.0347404044887952	-0.970134972630004	0.331979218707743	0.639364979618273	0.194251155325922	dementia
SWAP70	CD163	-0.00497434707835966	0.0452352700548751	-0.109966118745953	0.912436245237042	0.981876243242199	0.0079432477161323	dementia
SWAP70	GPNMB	-0.0563650939981397	0.0621843354276355	-0.906419496333323	0.364713857325197	0.888791476117853	0.0512001191130168	dementia
SWAP70	MKI67	-0.0432382742751953	0.0723014941120811	-0.598027396338003	0.549821653076882	0.996318489210892	0.00160181017401452	dementia
SWAP70	ERN1	-0.171158975048968	0.0877395785986292	-1.95076130729948	0.0510854466030612	0.271570337292699	0.56611766831503	dementia
SWI5	AIF1	0.0681766693864841	0.10320644739815	0.660585371410684	0.508878252924953	0.875959187664789	0.0575161278329208	dementia
SWI5	HSPA1A	-0.204830043924667	0.126869343770968	-1.6144959675557	0.106419890800411	0.567095779522816	0.246343584836682	dementia
SWI5	FRMD4A	-0.0889774627984081	0.134316460932475	-0.662446450574214	0.507685142820586	0.765921415913581	0.115815787006885	dementia
SWI5	PICALM	-0.0868437119959517	0.0920836093370337	-0.943096308031286	0.345631644003927	0.651761072494263	0.185911582050984	dementia
SWI5	CD163	-0.0989959144416149	0.111937523567825	-0.884385425782909	0.376488187699331	0.745131961695192	0.127766807572555	dementia
SWI5	GPNMB	0.0379290757007289	0.150606461855161	0.251842286403391	0.801162970650754	0.968130519867423	0.0140660887277026	dementia
SWI5	ERN1	0.018862633381711	0.135094754249021	0.139625209628357	0.888956121327809	0.961939674650962	0.0168521626687217	dementia
SWSAP1	AIF1	-0.1767684335915	0.13046330022231	-1.35492842270804	0.175440363002826	0.691886668178664	0.159965037646574	dementia
SWSAP1	HSPA1A	-0.19891097421745	0.109921447164816	-1.80957383065749	0.0703619012067739	0.4977453011294	0.302992831156314	dementia
SWSAP1	FRMD4A	0.000895538870771009	0.154418033509701	0.00579944486027112	0.995372738423324	0.997958122159488	0.000887682857563644	dementia
SWSAP1	PICALM	-0.0901159206407975	0.105383322399665	-0.855125067124324	0.39248191366633	0.684272754034755	0.164770752138618	dementia
SWSAP1	CD163	-0.10617282943887	0.142756799521442	-0.743732206065066	0.457038501303534	0.796537281927071	0.0987938922341263	dementia
SWSAP1	ERN1	0.0111239422698169	0.102522235321558	0.108502728553733	0.91359691622169	0.969716873022102	0.0133550476231768	dementia
SWT1	AIF1	0.220492764366702	0.104540755991155	2.10915601552908	0.0349311170981096	0.447153986185652	0.349542893345735	dementia
SWT1	HIF1A	-0.117483212875375	0.202518340173025	-0.580111474225009	0.561839446481561	0.901221315066458	0.0451685451924669	dementia
SWT1	HIST	-0.0490603250653906	0.1743543864681	-0.281382797755804	0.778416810741483	0.950166644032205	0.022200219725088	dementia
SWT1	HSPA1A	0.0929936641521663	0.132731187944069	0.700616528734397	0.483542360496964	0.840213983344775	0.075610094948777	dementia
SWT1	FRMD4A	-0.0247885991029453	0.0505386603699334	-0.490487854673976	0.623788722069846	0.837263302121007	0.0771379438276787	dementia
SWT1	PICALM	0.0484278928818174	0.0490455729333705	0.98740599783813	0.323443645209386	0.632426079261348	0.198990229432798	dementia
SWT1	CD163	-0.0057041295755573	0.109994455142262	-0.0518583374787378	0.958641571455616	0.99025123049636	0.00425460926454572	dementia
SWT1	GPNMB	-0.0150833996280698	0.12706400584135	-0.118707099844646	0.905507411462378	0.985282640440021	0.00643916891789704	dementia
SWT1	ERN1	-0.0807138166827533	0.0970555495317529	-0.831624951609251	0.405620673624417	0.704701615245803	0.151994733055683	dementia
SYAP1	AIF1	-0.0990719141391188	0.111928670082178	-0.885134381266037	0.376084158098156	0.818456507410488	0.0870043939471986	dementia
SYAP1	CCL3	-0.13940194593176	0.238303723927075	-0.584975944288723	0.558563891906091	0.941253553700455	0.0262933711104096	dementia
SYAP1	HIF1A	-0.182085620474973	0.127020701251663	-1.43351137791478	0.151711749699838	0.600965009083183	0.221150813861624	dementia
SYAP1	HIST	0.17084459661401	0.128925120447059	1.32514591432291	0.185122760059479	0.659029135609479	0.181095384867726	dementia
SYAP1	HSPA1A	0.112406633215496	0.137424776633689	0.817950270460473	0.413385583780826	0.80842982766694	0.0923576712178627	dementia
SYAP1	IFI44L	-0.0757765184500137	0.191938483105802	-0.394795859714299	0.692993550721927	0.947860164758706	0.0232557282242665	dementia
SYAP1	TMEM163	-0.230376477587143	0.135538159026968	-1.69971673837849	0.0891842193353408	0.66417162767275	0.177719680692386	dementia
SYAP1	FRMD4A	-0.0676952656484744	0.164825717402607	-0.410708151101932	0.681286549316409	0.861701085592577	0.0646433599190332	dementia
SYAP1	PICALM	-0.309097315696736	0.103774506361457	-2.97854768511371	0.00289617960515584	0.0547937003349573	1.26126936974619	dementia
SYAP1	CD163	-0.501570762203114	0.128111649704039	-3.91510657587998	9.03642829709252e-05	0.02613411957078	1.5827921262145	dementia
SYAP1	GPNMB	0.154158876355135	0.134707351574783	1.1443983906814	0.252458455331472	0.838916228775178	0.0762814041261036	dementia
SYAP1	MKI67	-0.384281992388126	0.224025368624374	-1.71535034066814	0.086281014181859	0.996318489210892	0.00160181017401452	dementia
SYAP1	ERN1	0.0082439695187773	0.136732368197098	0.0602927428777781	0.95192248177715	0.982495018090395	0.00766964311165665	dementia
SYCE1L	AIF1	-0.194820297510012	0.214853629644652	-0.906758232719767	0.364534661510348	0.814323583916588	0.0892029872671921	dementia
SYCE1L	PICALM	-0.0620358482289539	0.188657116613759	-0.328828561267376	0.742285273716175	0.900751307115489	0.0453950989832097	dementia
SYCE2	HSPA1A	-0.0115456378602189	0.17290494110571	-0.0667744818996247	0.94676123855055	0.990428230487808	0.00417698931512806	dementia
SYCE2	PICALM	0.0491892715081711	0.155818047207748	0.315684045523868	0.752242337738474	0.904939526174069	0.0433804421499651	dementia
SYCE2	ERN1	-0.0899176070874039	0.141541099334877	-0.635275601997867	0.525248683075828	0.786687569036896	0.104197712346866	dementia
SYCP2	AIF1	-0.250867337964725	0.184648376644708	-1.35862195229278	0.174266415271554	0.690611349409493	0.160766288793668	dementia
SYCP2	HSPA1A	-0.28012733404386	0.207439626443844	-1.35040415780778	0.176886377890666	0.651110473732888	0.186345318556017	dementia
SYCP2	PICALM	0.0214773982805933	0.154179927601663	0.139300871486216	0.889212401250054	0.961956502735392	0.0168445652273472	dementia
SYCP2	CD163	0.0419744995325022	0.198027234955356	0.211963266274788	0.832135692413597	0.958866324180953	0.0182419337230764	dementia
SYCP2	ERN1	0.0936218920628053	0.164133564380563	0.570400651543349	0.568405987767585	0.812768108683377	0.0900333455308168	dementia
SYCP2L	AIF1	0.133115468170105	0.225187583699286	0.591131473517948	0.554432333095156	0.894036062911312	0.0486449626274593	dementia
SYCP2L	HSPA1A	0.36007081833732	0.221923172032206	1.62250212557824	0.104695878358198	0.564237049141959	0.248538400439357	dementia
SYCP2L	FRMD4A	0.181193242086397	0.292035073606798	0.620450276223874	0.534961380902299	0.783530853347418	0.10594389750463	dementia
SYCP2L	PICALM	0.242451765362072	0.248305403520793	0.976425651332106	0.328853575013207	0.637210652081649	0.195716972824431	dementia
SYCP2L	CD163	0.302896483598084	0.263244136494951	1.15062955487289	0.249884668769557	0.653361736848867	0.184846302921458	dementia
SYCP2L	ERN1	-0.0908715212998837	0.182966926617889	-0.496655450138598	0.619432043337512	0.839382207513826	0.076040240819622	dementia
SYCP3	AIF1	0.416136059043717	0.240098582711703	1.73318831933044	0.0830622024563522	0.576428749709959	0.23925436663491	dementia
SYCP3	PICALM	0.416165196728413	0.156846901743696	2.6533211182486	0.00797040045499823	0.0976692388520059	1.01024219677658	dementia
SYCP3	CD163	0.415227887844487	0.194471712021993	2.13515828871568	0.0327480827375564	0.297333327678931	0.526756408602538	dementia
SYCP3	ERN1	0.135087008778201	0.256612254157636	0.526424621542889	0.598593212321481	0.82971873520454	0.0810691033471534	dementia
SYF2	AIF1	-0.0679150015095536	0.143467005647624	-0.473384115065195	0.635939160729193	0.922581216906015	0.0349953915629024	dementia
SYF2	CCL3	-0.620690533304904	0.23239163974939	-2.67088150836344	0.0075652347086627	0.454037530719605	0.342908246898943	dementia
SYF2	HIF1A	0.101437011009991	0.170417960586117	0.595224885106708	0.551693158122244	0.900654619434989	0.0454417191541893	dementia
SYF2	HIST	-0.122970876304072	0.139116109624458	-0.883944186162409	0.376726343010445	0.80576092820792	0.0937937956161712	dementia
SYF2	HSPA1A	-0.0551618882520294	0.148733703695556	-0.370876854952397	0.710729254777382	0.928945277498199	0.032009868762603	dementia
SYF2	IFI44L	0.00565829913180119	0.160111875356979	0.0353396593424796	0.971808899486443	0.997372054246731	0.00114280461220864	dementia
SYF2	TMEM163	-0.253550121712593	0.144870202308679	-1.75018822140074	0.0800858406006358	0.656524607418651	0.182748991332533	dementia
SYF2	FRMD4A	-0.142074571685147	0.133497395906567	-1.06424976098098	0.287215570160073	0.589582346977536	0.229455528413962	dementia
SYF2	PICALM	-0.286889973891826	0.11870318687147	-2.41686833734687	0.015654678496971	0.139288197837571	0.856085680641098	dementia
SYF2	CD163	-0.163964025444061	0.145044219072801	-1.13044164388078	0.258290174945275	0.662452567600523	0.178845212284464	dementia
SYF2	GPNMB	-0.136679473310427	0.129143491619985	-1.0583535538331	0.2898942859968	0.850180717231398	0.0704887493982631	dementia
SYF2	MKI67	-0.211253706249438	0.199235750412802	-1.06032027792069	0.288998917059076	0.996318489210892	0.00160181017401452	dementia
SYF2	ERN1	-0.111005864115989	0.112215546211696	-0.989220013299899	0.322555508662757	0.636945820687698	0.195897507660053	dementia
SYK	AIF1	-0.0869823829679413	0.0535467806457219	-1.6244185349524	0.104286513933925	0.608869446391288	0.215475818680889	dementia
SYK	CCL3	-0.0820405924587034	0.101302492492154	-0.809857590276547	0.418022028714083	0.923646429902619	0.0344942440704896	dementia
SYK	HIF1A	-0.156756116379667	0.0738315877534259	-2.12315786710673	0.0337406252549528	0.354408489409216	0.450495883682789	dementia
SYK	HIST	-0.0465828065793373	0.0504818258276919	-0.922763901970127	0.356130256388917	0.793900204638175	0.100234086110509	dementia
SYK	HSPA1A	-0.0966475697470171	0.0832817739656403	-1.16048884581747	0.245849832487604	0.705529190280022	0.151485013213269	dementia
SYK	IFI44L	-0.0273868798990816	0.0550018068795719	-0.497926912820265	0.618535557431634	0.932818376320221	0.0302029069934449	dementia
SYK	TMEM163	-0.116604310827298	0.0535070231882082	-2.1792337506265	0.029314307875436	0.521310635569948	0.282903414681224	dementia
SYK	FRMD4A	-0.097795049959813	0.0311478005666061	-3.13970964822024	0.00169115358910032	0.0308055977376341	1.51137035993866	dementia
SYK	PICALM	-0.0085053802143319	0.0289852363459921	-0.293438359887929	0.769187108273602	0.914380707071224	0.0388729458902252	dementia
SYK	CD163	-0.0597604317205768	0.0371182525616889	-1.61000121493483	0.107397591064646	0.482237646135926	0.316738889207602	dementia
SYK	GPNMB	-0.0750786326406399	0.0591835710177066	-1.26857219579024	0.204593686198227	0.806922432047351	0.0931682111923118	dementia
SYK	MKI67	-0.0479655234721323	0.0577075733878256	-0.831182471489115	0.405870555451951	0.996318489210892	0.00160181017401452	dementia
SYK	ERN1	-0.178001892267223	0.0927644107325977	-1.91885973145811	0.055002088036496	0.279971423761404	0.55288629414376	dementia
SYMPK	AIF1	-0.0910870286264751	0.0970751736322618	-0.938314351839628	0.348082886376145	0.808048236921017	0.0925627129836725	dementia
SYMPK	CCL3	-0.109075905523291	0.189461883869209	-0.575714245502745	0.5648083448985	0.942768770092027	0.0255948122331429	dementia
SYMPK	HIF1A	0.0091656699146116	0.0629518346538541	0.145598138084614	0.88423863791501	0.981762433320006	0.00799358999329328	dementia
SYMPK	HIST	0.117269537988055	0.129135376593765	0.908113183864113	0.363818425648762	0.79643010041199	0.098852334536396	dementia
SYMPK	HSPA1A	0.0826859525477032	0.0825348044261303	1.00183132585851	0.316425064883212	0.756949056244442	0.120933348157018	dementia
SYMPK	IFI44L	0.0564490222345779	0.168601642672597	0.33480707150757	0.737770625796762	0.954445492305527	0.0202488688071134	dementia
SYMPK	TMEM163	-0.0966167866614414	0.0676035728783065	-1.42916687014992	0.152956277390133	0.738694833818404	0.131534938276976	dementia
SYMPK	FRMD4A	-0.061835372872837	0.0407157409687366	-1.51870926088063	0.128835694505628	0.391810753596608	0.406923648577174	dementia
SYMPK	PICALM	0.0504378801276853	0.0381959372300669	1.32050379661798	0.186666869276582	0.492390822434091	0.307690050386084	dementia
SYMPK	CD163	-0.00623069945781283	0.0450990760965456	-0.138155811539786	0.890117277403201	0.975625097176836	0.0107170363357376	dementia
SYMPK	GPNMB	0.03061701898857	0.114955420675627	0.266338192741367	0.789978761439987	0.967335552879014	0.014422850130693	dementia
SYMPK	MKI67	0.0178182758660085	0.129870668604771	0.137200155026798	0.890872588375988	0.996318489210892	0.00160181017401452	dementia
SYMPK	ERN1	-0.145097363474088	0.0777801720795438	-1.86548010366575	0.062114138505455	0.294783232357344	0.530497223329212	dementia
SYN3	ERN1	0.265113310927356	0.24774671845614	1.0700981735679	0.28457512115917	0.59973195936106	0.222042807249724	dementia
SYNC	AIF1	-0.115571170281608	0.125705830507119	-0.919377962146812	0.357897912177121	0.813619132423099	0.0895788474401775	dementia
SYNC	HSPA1A	-0.0469977034796134	0.171076715225636	-0.274717125691988	0.78353357281717	0.948383523468493	0.0230159997474902	dementia
SYNC	FRMD4A	0.00370388162857001	0.149702653672485	0.0247415896626206	0.980261081469874	0.991885697964648	0.00353837180080258	dementia
SYNC	PICALM	-0.0750060506740975	0.0645249968487694	-1.16243400755048	0.245059216173806	0.555813132647172	0.255071196009853	dementia
SYNC	CD163	0.0428994825771701	0.151679680932873	0.282829462148958	0.777307568495748	0.936528034053563	0.0284792179122972	dementia
SYNC	GPNMB	0.0907898023880431	0.153309200070908	0.592200613831728	0.553716258444487	0.940627008895265	0.0265825552031958	dementia
SYNC	ERN1	-0.0289158987728679	0.156648725141153	-0.184590706032317	0.853550076182799	0.95098771183676	0.0218250947512995	dementia
SYNCRIP	AIF1	-0.0916438042667753	0.0901786387187266	-1.01624736821121	0.309511604846292	0.790731822094543	0.101970783167883	dementia
SYNCRIP	CCL3	0.132226257139422	0.147099796020848	0.898888106688348	0.368712263556358	0.912716417838172	0.0396641373602984	dementia
SYNCRIP	HIF1A	0.088347182225254	0.147259869001385	0.599940654737532	0.548545786807313	0.900654619434989	0.0454417191541893	dementia
SYNCRIP	HIST	-0.223540079120849	0.12295287319883	-1.81809561098549	0.06904952071559	0.493639676162384	0.306589941264333	dementia
SYNCRIP	HSPA1A	-0.0587813497705455	0.0952918971698567	-0.616855698294771	0.537329910015208	0.864592797314661	0.0631883867754499	dementia
SYNCRIP	IFI44L	0.186067260032018	0.117129077757956	1.58856591030727	0.112158429634633	0.644231401410313	0.190958110427759	dementia
SYNCRIP	TMEM163	-0.128932988997318	0.136435908054098	-0.945007739063787	0.344654925007957	0.868034271082724	0.0614631279936722	dementia
SYNCRIP	FRMD4A	-0.335831255963227	0.135486686054457	-2.47870300575693	0.0131861050549584	0.110787696527113	0.95550846728875	dementia
SYNCRIP	PICALM	-0.140580330993287	0.0709472322936566	-1.98147730994514	0.0475377714590195	0.249317395115985	0.603247419292728	dementia
SYNCRIP	CD163	-0.112463148020101	0.081199603288681	-1.38502090484693	0.166046075265818	0.56535025846939	0.247682404941951	dementia
SYNCRIP	GPNMB	-0.214608210691131	0.123809204871914	-1.73337847467119	0.0830284209229464	0.684758360356893	0.164462656650196	dementia
SYNCRIP	MKI67	-0.0338800599236999	0.15794681598074	-0.214502962363174	0.830154857094779	0.996318489210892	0.00160181017401452	dementia
SYNCRIP	ERN1	-0.0344265759957129	0.0894129890660953	-0.385028801243456	0.700216077111384	0.874167921579988	0.0584051344014	dementia
SYNDIG1	AIF1	-0.0343271422831849	0.116830710762328	-0.293819510804976	0.768895825341402	0.953982072105149	0.0204597867832901	dementia
SYNDIG1	CCL3	-0.208188901710619	0.149412807554781	-1.39338056166496	0.163504740625117	0.845053497860334	0.0731157962691376	dementia
SYNDIG1	HIF1A	-0.108049876126871	0.151466118215987	-0.713360039852575	0.475622993674042	0.876424671496633	0.0572854054791592	dementia
SYNDIG1	HIST	0.150761200916771	0.0983495150900231	1.53291249864093	0.125297415897404	0.593690503525444	0.226439897847534	dementia
SYNDIG1	HSPA1A	-0.130672120314362	0.188570508642031	-0.692961594341464	0.48833365368516	0.842367115451137	0.0744985955937847	dementia
SYNDIG1	IFI44L	-0.0694606551684537	0.0957439820746394	-0.725483248798907	0.468155617776227	0.889710595170327	0.0507512375798642	dementia
SYNDIG1	TMEM163	-0.0548649680688179	0.106436462645142	-0.515471547111979	0.606223547235711	0.944985953733433	0.0245746467938037	dementia
SYNDIG1	FRMD4A	-0.0541219914026239	0.0584208484744989	-0.926415702884708	0.354229986614741	0.65022379336483	0.186937142594448	dementia
SYNDIG1	PICALM	0.0353033342148468	0.062349087992987	0.566220539084993	0.571243869310295	0.81094711952345	0.0910074644669286	dementia
SYNDIG1	CD163	0.161264368321105	0.110253287005809	1.46267175066271	0.143557219616904	0.534678849894948	0.27190699479546	dementia
SYNDIG1	GPNMB	0.074461710500885	0.112913270573703	0.659459336555848	0.509600849895624	0.934007369974292	0.0296496968678309	dementia
SYNDIG1	MKI67	-0.103401615947409	0.113320098384752	-0.912473757270602	0.361519377993471	0.996318489210892	0.00160181017401452	dementia
SYNDIG1	ERN1	-0.254982746859422	0.197435849178258	-1.29147137118552	0.196540276119033	0.506511629902942	0.295410578448445	dementia
SYNE1	AIF1	0.139442564676688	0.1406646325566	0.991312188019828	0.321533163436402	0.794189514594709	0.100075851071833	dementia
SYNE1	HIF1A	0.0180670164914615	0.0795990640329792	0.226975237849229	0.820442997024077	0.974056152262596	0.0114160062478114	dementia
SYNE1	HIST	-0.14181589320219	0.0763657375622234	-1.8570617888243	0.063302363778848	0.481778543873031	0.317152545319491	dementia
SYNE1	HSPA1A	-0.0308534333713294	0.139522249878047	-0.221136294736486	0.824986310614348	0.962775707610498	0.0164748762115166	dementia
SYNE1	IFI44L	0.0499624593594561	0.090297810117982	0.553307541945655	0.580052837547574	0.920425643760371	0.036011290059369	dementia
SYNE1	TMEM163	0.000555223882170041	0.104908156296595	0.0052924758357236	0.995777234955749	0.999972627852189	1.18877354491858e-05	dementia
SYNE1	FRMD4A	0.0226535207026734	0.0498304183871751	0.454612291766423	0.649388190190016	0.84702599685696	0.0721032601317933	dementia
SYNE1	PICALM	-0.00905951953587061	0.0449951463923078	-0.201344372943731	0.840429308339836	0.94240397888998	0.0257628889339744	dementia
SYNE1	CD163	-0.0561669455171458	0.0575666662755059	-0.975685221171898	0.329220478140119	0.715874817575873	0.145162914548496	dementia
SYNE1	GPNMB	-0.141054890454024	0.0934816798692313	-1.5089041045405	0.131323290772376	0.740749158188203	0.130328833394217	dementia
SYNE1	MKI67	-0.0793971379152633	0.0974836697096993	-0.81446603468769	0.415378022417505	0.996318489210892	0.00160181017401452	dementia
SYNE1	ERN1	0.124583248907635	0.146665126261483	0.849440164020458	0.39563641217917	0.695861688694698	0.157477073328954	dementia
SYNE2	PICALM	0.679644079438075	0.262779460472422	2.58636682721023	0.00969936434603638	0.106357115526226	0.973233449528043	dementia
SYNE2	MKI67	0.0260975743387379	0.27327429605609	0.0954995574606893	0.923918041750063	0.996318489210892	0.00160181017401452	dementia
SYNE2	ERN1	0.36265596844691	0.220850185971669	1.64209039196114	0.100571272561201	0.370681795395499	0.430998742142589	dementia
SYNE3	AIF1	-0.0680089524050001	0.225801807082049	-0.301188698548759	0.763270607201628	0.952328820211616	0.0212130724697533	dementia
SYNE3	PICALM	0.147435536760793	0.228147669521066	0.646228546056567	0.518131355071259	0.777822282098022	0.109119619875101	dementia
SYNE3	CD163	0.132371208536366	0.0890518998174734	1.48645013534448	0.137160097078085	0.52742108422444	0.277842512807087	dementia
SYNE3	ERN1	0.0713242713597676	0.276520184289849	0.257935136065892	0.796456967448992	0.919479097150332	0.0364581392866461	dementia
SYNGAP1	AIF1	0.00362415671108102	0.15303613840427	0.0236817051767683	0.981106499067959	0.996840640011019	0.00137426465285713	dementia
SYNGAP1	HSPA1A	-0.0157061775433305	0.175947460294039	-0.0892662930006645	0.92887028138508	0.988110233807149	0.0051946027163686	dementia
SYNGAP1	PICALM	0.107126363970345	0.107836940871648	0.993410635580356	0.320509880654211	0.629909378296407	0.200721925684007	dementia
SYNGAP1	CD163	0.301235731806606	0.156998381147692	1.91871871292244	0.0550199419718228	0.368964288632188	0.433015666362657	dementia
SYNGAP1	ERN1	0.231886128431767	0.10999295569852	2.10819071966157	0.0350144957036663	0.230899689200008	0.63657665165975	dementia
SYNGR1	AIF1	-0.0205512333544364	0.118463362194451	-0.173481766630113	0.862272758701915	0.973053964725229	0.0118630734701001	dementia
SYNGR1	HIF1A	-0.393222950253255	0.182998240961879	-2.14877994556881	0.0316518478497262	0.349744012876524	0.456249711280577	dementia
SYNGR1	HIST	-0.19732341352601	0.160337200465547	-1.23067767775084	0.218443440051704	0.6929284714079	0.159311593780879	dementia
SYNGR1	HSPA1A	-0.219437475670938	0.117501612811325	-1.86752735065258	0.0618279810406072	0.478368835040949	0.320237121683984	dementia
SYNGR1	IFI44L	-0.341614444843197	0.199832983812388	-1.70949979490833	0.08735840967279	0.593958972359844	0.226243552818641	dementia
SYNGR1	TMEM163	-0.0635619940704026	0.179873450185597	-0.353370628098912	0.723810602637969	0.964756994124206	0.0155820642740177	dementia
SYNGR1	FRMD4A	0.00996510308798935	0.131624528578101	0.07570855672297	0.939650968254019	0.976907112048486	0.0101467286482586	dementia
SYNGR1	PICALM	-0.0776866991002799	0.107342267054853	-0.723728883614702	0.469232197059188	0.739788736188739	0.130892285413591	dementia
SYNGR1	CD163	-0.0156707458268733	0.126583599883357	-0.123797599699435	0.901475532357581	0.979220905696745	0.00911932320932064	dementia
SYNGR1	GPNMB	0.0421789179241288	0.125450174301943	0.336220480830975	0.73670460954394	0.959230007081955	0.0180772438934928	dementia
SYNGR1	ERN1	-0.075172258624251	0.14167401999767	-0.530600166674788	0.595695880161526	0.828159119526712	0.0818862114117128	dementia
SYNGR2	AIF1	0.0431646671100316	0.133769352628784	0.322679793702938	0.746937756517386	0.951631575109755	0.0215311565166201	dementia
SYNGR2	CCL3	0.0171403082621396	0.14295294970296	0.119901745978346	0.904560981364965	0.986806926658686	0.00576781074382614	dementia
SYNGR2	HIF1A	0.135204895955888	0.198413287782273	0.681430651480631	0.495599033482513	0.881875795842535	0.054592576975436	dementia
SYNGR2	HIST	0.127112756788786	0.157747602130413	0.805798345408127	0.420359132254306	0.827459715729188	0.0822531403466675	dementia
SYNGR2	HSPA1A	-0.0462922435154334	0.121895150360398	-0.379771003018287	0.704115408782656	0.928305248039591	0.032309194318644	dementia
SYNGR2	IFI44L	-0.0106852780743027	0.157304704489684	-0.0679272632625137	0.945843535925809	0.990800156299196	0.00401393357603388	dementia
SYNGR2	TMEM163	-0.0300067077281473	0.168496318959129	-0.178085241941848	0.858656031994718	0.984148610374402	0.00693931641381932	dementia
SYNGR2	FRMD4A	-0.187912483959008	0.133196121973731	-1.41079545841483	0.158304934022085	0.433666710099028	0.36284391466284	dementia
SYNGR2	PICALM	-0.00423572060220368	0.103123452431005	-0.0410742707148754	0.96723668628365	0.98826828398674	0.00512514201297774	dementia
SYNGR2	CD163	0.0661797645170715	0.11188326319279	0.591507278466081	0.554180579806388	0.848164335220538	0.0715199933035264	dementia
SYNGR2	GPNMB	-0.156369283498592	0.115254706640203	-1.35672796414933	0.174867663659938	0.784876095125483	0.105198897968795	dementia
SYNGR2	MKI67	0.0856482952579012	0.178239842804831	0.48052272662563	0.630855747038088	0.996318489210892	0.00160181017401452	dementia
SYNGR2	ERN1	-0.123072483842166	0.13798190640768	-0.891946538834857	0.372421588198569	0.676785460797088	0.169548979702218	dementia
SYNJ1	AIF1	0.0582117629819115	0.103202172766835	0.564055595161061	0.572716296895071	0.902041413012469	0.0447735234004871	dementia
SYNJ1	CCL3	0.170666950129629	0.143957268776706	1.18553895596861	0.235804421666487	0.886237821549335	0.052449719730188	dementia
SYNJ1	HIF1A	-0.0817791361705866	0.0740799205179528	-1.10393120833287	0.269622979822288	0.74586560165643	0.127339421478285	dementia
SYNJ1	HIST	0.108055480497784	0.143711626154502	0.751891015286511	0.452116601711799	0.840719930962371	0.0753486566337791	dementia
SYNJ1	HSPA1A	0.0605987733305098	0.0896381074730761	0.676038071739872	0.499016473416949	0.847531809350635	0.0718439929877628	dementia
SYNJ1	IFI44L	-0.102698516937866	0.165345978276578	-0.621112881052841	0.534525354616672	0.910130599017509	0.0408962842030261	dementia
SYNJ1	TMEM163	-0.0354332781405174	0.0729289253531359	-0.485860417782692	0.627066134119599	0.951592546331036	0.0215489683791797	dementia
SYNJ1	FRMD4A	-0.0575931341488124	0.0416228844893445	-1.38368916175322	0.16645365364098	0.444870441865955	0.351766448738263	dementia
SYNJ1	PICALM	0.132087574527265	0.0383557232880128	3.4437513675709	0.000573703018053412	0.0216074240634597	1.66539700459786	dementia
SYNJ1	CD163	0.041056096946826	0.0410485886858177	1.00018291155064	0.317221997477576	0.708983665752217	0.14936377039577	dementia
SYNJ1	GPNMB	-0.120648686058999	0.0703348422170442	-1.71534736207544	0.0862815599553435	0.68497931908961	0.16432254053801	dementia
SYNJ1	MKI67	-0.0992342997927847	0.0845946819300506	-1.1730560069348	0.24077334679706	0.996318489210892	0.00160181017401452	dementia
SYNJ1	ERN1	0.136373458380808	0.0761634124441214	1.79053766112253	0.0733675184618153	0.320812809645988	0.493748299217358	dementia
SYNPO	HSPA1A	-0.325270858070953	0.248033911805181	-1.31139671871336	0.189723766855665	0.660158029996676	0.18035208970011	dementia
SYNPO	ERN1	-0.41897689388512	0.209885010705495	-1.99622113307089	0.0459098581314989	0.25840551361989	0.587698224000687	dementia
SYNPO2	ERN1	-0.0367925192257421	0.192484728948971	-0.191145133573148	0.848411887995478	0.947970885143806	0.0232050008639983	dementia
SYNPO2L	ERN1	0.118851368064642	0.148052018475497	0.802767630515705	0.422109054716488	0.716857031965704	0.144567450217173	dementia
SYNRG	AIF1	-0.1587155911914	0.0650942156934496	-2.43824415887957	0.014758801737719	0.362384048108129	0.440830927913249	dementia
SYNRG	CCL3	-0.011043942082964	0.103238385617451	-0.106975152865013	0.914808691762489	0.989526558923149	0.00457254482395624	dementia
SYNRG	HIF1A	-0.112542178280484	0.0643386537384476	-1.7492156229752	0.0802537545428625	0.483552126950567	0.315556702084118	dementia
SYNRG	HIST	-0.0763412233741078	0.0548549396613131	-1.39169277817925	0.164015450143022	0.636064810369693	0.196498630653626	dementia
SYNRG	HSPA1A	0.00800454015424628	0.0866822869117059	0.0923434353133722	0.926425179384362	0.987935242025172	0.0052715219638448	dementia
SYNRG	IFI44L	0.0117093045428908	0.061970259230686	0.188950388270971	0.8501317006834	0.974620277270014	0.0111645572325145	dementia
SYNRG	TMEM163	-0.0104429059148611	0.0565718377550438	-0.184595486540121	0.853546326324255	0.983398027643326	0.00727066708966336	dementia
SYNRG	FRMD4A	-0.0705582989385617	0.0328604442218934	-2.14721074560374	0.0317765076224097	0.185186531450195	0.732390602586934	dementia
SYNRG	PICALM	0.0324109341249894	0.0284960532426127	1.13738326669471	0.255378099393434	0.566143433892362	0.247073525249333	dementia
SYNRG	CD163	-0.00996211254732302	0.0321735329366564	-0.309636885912919	0.756837102983254	0.930185073383154	0.0314306338627111	dementia
SYNRG	GPNMB	-0.0312176321138665	0.0648917079623814	-0.481072745565023	0.630464797646221	0.943811972332114	0.0251145178970806	dementia
SYNRG	MKI67	0.00596396058506746	0.0672480284858717	0.088686028711168	0.929331436253215	0.996318489210892	0.00160181017401452	dementia
SYNRG	ERN1	-0.100950288103933	0.0751757770195448	-1.34285659698186	0.179318412836138	0.483338163700376	0.315748912226888	dementia
SYP	AIF1	-0.23354255357825	0.18801508106266	-1.24214798226966	0.214181967872403	0.730308061420091	0.136493905423264	dementia
SYP	HIST	-0.187025411377958	0.236726059111896	-0.790049950899384	0.429498597200032	0.830659741264324	0.0805768375309574	dementia
SYP	HSPA1A	-0.347476013306371	0.174800274496611	-1.98784592476774	0.0468287328235919	0.464053159442826	0.333432266147108	dementia
SYP	FRMD4A	-0.111252293238064	0.193764918463913	-0.574161174891854	0.565858739500834	0.805841697539312	0.0937502641967016	dementia
SYP	PICALM	-0.120024108829105	0.116799339802171	-1.02760947991997	0.304133563102621	0.615533758412534	0.210748123577122	dementia
SYP	CD163	-0.0859862378564698	0.17399547671196	-0.494186627614552	0.621174382887236	0.883534934713361	0.0537762739407051	dementia
SYP	ERN1	-0.306452193191289	0.147746124415062	-2.07418092626494	0.0380625109655431	0.237603024883305	0.624148034727185	dementia
SYPL1	AIF1	-0.0427989436276316	0.100194008730122	-0.427160707212674	0.669262278537243	0.930626795998514	0.0312244467664844	dementia
SYPL1	CCL3	-0.0903143116323244	0.170654384686616	-0.529223505145646	0.596650412935704	0.950347838050016	0.0221174089250974	dementia
SYPL1	HIF1A	0.245055821833893	0.16728490925402	1.46490094609658	0.14294794466032	0.589305492346032	0.22965951124753	dementia
SYPL1	HIST	0.0828010632049896	0.145838608021421	0.567758183709678	0.570199177531225	0.881189039926994	0.0549309131654246	dementia
SYPL1	HSPA1A	-0.137919228590332	0.137395490600937	-1.00381190086446	0.315469287003422	0.755962195498238	0.121499922352003	dementia
SYPL1	IFI44L	-0.0112797403457138	0.156122998843854	-0.072249062785395	0.942403700704776	0.989940996205409	0.00439069003482951	dementia
SYPL1	TMEM163	-0.0974778570771164	0.144351912814231	-0.675279289181034	0.49949833965479	0.917912987719904	0.0371984851866903	dementia
SYPL1	FRMD4A	-0.0862483952618799	0.146810804141029	-0.587479891323449	0.556881451788064	0.800785281185287	0.0964839179947174	dementia
SYPL1	PICALM	0.0146315640923808	0.104622472632877	0.139851063774064	0.888777666645245	0.961820362627006	0.0169060327488678	dementia
SYPL1	CD163	0.00621458465620416	0.111172012544496	0.0559006220537457	0.955420975279329	0.99008015193933	0.00432964566919426	dementia
SYPL1	GPNMB	-0.0495345017462025	0.118108819592895	-0.419397145081469	0.674925910226551	0.952402890290116	0.0211792952966162	dementia
SYPL1	MKI67	-0.0976308900348521	0.160839255767914	-0.607009088476077	0.543844880683274	0.996318489210892	0.00160181017401452	dementia
SYPL1	ERN1	-0.146034501940844	0.0970081180860743	-1.50538434124935	0.132225292530216	0.418691484822796	0.37810587152357	dementia
SYS1	AIF1	-0.0185332816163582	0.107884736797695	-0.171787800262347	0.863604356921171	0.973053964725229	0.0118630734701001	dementia
SYS1	HIST	0.006240197687676	0.164616785668216	0.0379074203298627	0.969761496735335	0.994569925205685	0.002364677533609	dementia
SYS1	HSPA1A	-0.360792932140751	0.163806328112639	-2.20255796157433	0.0276259196324256	0.399857478661898	0.398094776822608	dementia
SYS1	FRMD4A	-0.242047432511942	0.140855327601723	-1.71841162583744	0.0857215612777248	0.316247175110518	0.499973345150176	dementia
SYS1	PICALM	-0.142456864223824	0.104388292625524	-1.36468238574287	0.172352898169006	0.474677307765589	0.323601529494507	dementia
SYS1	CD163	-0.12418573424667	0.125496254999596	-0.989557291945245	0.322390553594408	0.711588519028389	0.147771067562313	dementia
SYS1	GPNMB	-0.179983493413208	0.151622189064935	-1.18705246589025	0.235206926249651	0.829523935196146	0.0811710782669387	dementia
SYS1	ERN1	-0.0661128445466854	0.142963892362276	-0.462444351886788	0.643762699942924	0.84863392898259	0.0712796088228199	dementia
SYT1	AIF1	-0.14224211715223	0.108668894363807	-1.30894970437469	0.190551388275268	0.708055132145551	0.14993292500177	dementia
SYT1	CCL3	-0.137095906035783	0.157142999865219	-0.872427700587168	0.382975094265298	0.915274936031037	0.0384484302332041	dementia
SYT1	HIF1A	0.0155188368207234	0.0886689492066834	0.175019969894418	0.861063942067457	0.976106774645814	0.0105026730063261	dementia
SYT1	HIST	0.0400968607229689	0.0813849265027414	0.492681660425389	0.622237538039263	0.894909807245087	0.0482207324936623	dementia
SYT1	HSPA1A	-0.0906359613412506	0.178863144935405	-0.506733577641067	0.612341767324913	0.894946910054311	0.0482027270911567	dementia
SYT1	IFI44L	-0.0186182232674601	0.0911287894429636	-0.204306711208021	0.838113825798191	0.974620277270014	0.0111645572325145	dementia
SYT1	TMEM163	0.0416894247091754	0.0916604479660665	0.454824579567942	0.649235445608221	0.953772365498314	0.0205552649231791	dementia
SYT1	FRMD4A	0.0090843461329596	0.058920226584609	0.15418043445428	0.877467468762573	0.951793296104566	0.0214573584519994	dementia
SYT1	PICALM	0.0814998980333996	0.0548665915985782	1.48541937195004	0.137432767173065	0.426984223558707	0.369588171223161	dementia
SYT1	CD163	-0.0488954788875205	0.0590215837749585	-0.828433867073993	0.407424833325668	0.763846939592206	0.116993657065736	dementia
SYT1	GPNMB	0.125792760718472	0.100982322710593	1.24569090254522	0.2128778948409	0.807868943278424	0.0926590870316649	dementia
SYT1	MKI67	0.0438572794041839	0.104832839815294	0.418354396212643	0.675688023961231	0.996318489210892	0.00160181017401452	dementia
SYT1	ERN1	0.0541525079971505	0.317497744222831	0.170560292104452	0.864569522639042	0.954550655846877	0.0202010196317274	dementia
SYT11	AIF1	-0.317803050158147	0.138558540661688	-2.29363739427736	0.0218113355821913	0.391141828038179	0.407665738855255	dementia
SYT11	HSPA1A	-0.0472402026462114	0.124072546900964	-0.3807466182178	0.703391273320158	0.928305248039591	0.032309194318644	dementia
SYT11	FRMD4A	-0.0895892853882509	0.0526430272212686	-1.70182624588989	0.0887879449132385	0.322742188998525	0.491144259722698	dementia
SYT11	PICALM	0.0147110978140607	0.0487183049042086	0.301962431636038	0.762680702099809	0.910710092916454	0.0406198503423151	dementia
SYT11	CD163	-0.244796440014357	0.131225143330453	-1.86546902370613	0.0621156902022069	0.389474209182558	0.40952129583621	dementia
SYT11	GPNMB	-0.0893973123844657	0.142389724105812	-0.627835421031036	0.530111759519814	0.937071242429258	0.0282273898830497	dementia
SYT11	ERN1	-0.0579272606997418	0.0980554669268883	-0.590760133169661	0.554681150470563	0.806147832680858	0.093585309273861	dementia
SYT16	ERN1	0.199933202501761	0.199387291114742	1.00273794475048	0.31598731680589	0.629404659217482	0.201070046511847	dementia
SYT17	AIF1	0.0328054656672611	0.0865213344336755	0.379160421900435	0.704568739843175	0.941281320638547	0.0262805596314214	dementia
SYT17	CCL3	0.32076419741709	0.131472966400472	2.43977302862422	0.0146964923760829	0.512318344358413	0.290460093253078	dementia
SYT17	HIF1A	0.105607372250424	0.0862110748123544	1.22498614569286	0.220580440523454	0.697269975423614	0.156599035194599	dementia
SYT17	HIST	0.0339964876505409	0.0709338145268594	0.479270540817567	0.631746176739855	0.895263650082122	0.0480490485789474	dementia
SYT17	HSPA1A	0.148552391080714	0.114677148842188	1.29539662069157	0.195183443202604	0.662806645258971	0.178613146020905	dementia
SYT17	IFI44L	0.175313192774046	0.0718002621980403	2.44167900516151	0.0146191387521413	0.343486747146217	0.464090014797449	dementia
SYT17	TMEM163	0.161967220446285	0.0842082658101081	1.92341237392924	0.0544282815483085	0.619618218878862	0.207875820993157	dementia
SYT17	FRMD4A	0.146239572148394	0.0401404941728181	3.64319311861942	0.000269276651332304	0.0107291043287259	1.96943653165267	dementia
SYT17	PICALM	0.145977382641565	0.0423843821596815	3.44413142774149	0.000572897144055383	0.0216074240634597	1.66539700459786	dementia
SYT17	CD163	0.0814959461127465	0.0502516722190552	1.62175590411186	0.104855623525758	0.478384267051605	0.320223111722461	dementia
SYT17	GPNMB	0.200757610748226	0.0741658168380684	2.70687520622277	0.00679197834636183	0.347380416399709	0.459194668586888	dementia
SYT17	MKI67	0.149372568709345	0.100519670990693	1.48600335871747	0.137278232598016	0.996318489210892	0.00160181017401452	dementia
SYT17	ERN1	0.0982679532660543	0.102062009433802	0.962825970321419	0.335634865473025	0.64818829420437	0.188298816266401	dementia
SYT3	ERN1	0.198306729455196	0.190467591347466	1.04115733313091	0.297802534201474	0.612411343033729	0.212956773931754	dementia
SYT6	AIF1	-0.00138535558217254	0.122341225232195	-0.0113237020435527	0.990965186052082	0.998126510436952	0.000814409311242997	dementia
SYT6	HIF1A	-0.638058716543399	0.222564573699277	-2.8668476116308	0.00414582586583507	0.154940080397679	0.809836223015871	dementia
SYT6	HIST	-0.156240314063844	0.159681164396601	-0.978451745728691	0.32785094613138	0.77475919581642	0.110833260305038	dementia
SYT6	HSPA1A	-0.0979644640386856	0.136251739093982	-0.718996063390524	0.472143345211232	0.835297552797423	0.0781587909611147	dementia
SYT6	IFI44L	-0.109605767642399	0.110117714324465	-0.995350914380977	0.319565623029766	0.822147663623726	0.0850501730468618	dementia
SYT6	TMEM163	0.100480345481465	0.183911651896161	0.546351166146871	0.58482457126427	0.937382476836896	0.0280831693182329	dementia
SYT6	FRMD4A	0.00460097878925637	0.0573831276186458	0.080179993321963	0.936094101940767	0.97582031768671	0.0106301436255141	dementia
SYT6	PICALM	0.125889808955512	0.0569825618712435	2.20926902584636	0.0271559342661085	0.183272034212118	0.736903799707476	dementia
SYT6	CD163	0.222491035569093	0.154598509154253	1.43915382357988	0.150106945127089	0.545006101255248	0.263598635839586	dementia
SYT6	GPNMB	0.00132024771829143	0.109967329464659	0.0120058177707746	0.990420973481044	0.996880902572494	0.00135672377976657	dementia
SYT6	MKI67	-0.0291250572820016	0.231289679107427	-0.125924586840184	0.899791620108295	0.996318489210892	0.00160181017401452	dementia
SYT6	ERN1	-0.0283615665093465	0.114829866029292	-0.246987717482068	0.804917729688167	0.924281824375323	0.034195587103085	dementia
SYTL2	PICALM	0.383929358875949	0.198055009354584	1.93849860262099	0.0525624211355808	0.262461952861252	0.580933644105674	dementia
SYTL2	ERN1	0.477038624938383	0.252872001663681	1.88648257537362	0.0592299543057489	0.287769203637188	0.540955685055668	dementia
SYTL3	AIF1	-0.177149354111635	0.160452328916418	-1.1040622177813	0.269566149289959	0.771124721564081	0.112875373561976	dementia
SYTL3	CCL3	-0.307992164101819	0.161897147061104	-1.90239401800932	0.0571196624886291	0.746766356702302	0.126815256105482	dementia
SYTL3	HIF1A	-0.169815007253271	0.113818148106507	-1.49198532991737	0.135702991200049	0.575319756510329	0.240090712023354	dementia
SYTL3	HIST	-0.28709795622515	0.113397585462532	-2.53178191629142	0.0113484549374997	0.27220958658881	0.565096584021344	dementia
SYTL3	HSPA1A	0.12892086169846	0.164095835736237	0.78564371313897	0.432076247467627	0.818365686677456	0.0870525884833936	dementia
SYTL3	IFI44L	-0.286174576569837	0.106134100849625	-2.69634899885099	0.00701041741567375	0.249763302829004	0.602471371204596	dementia
SYTL3	TMEM163	-0.219150372259205	0.10054684807548	-2.17958470557614	0.0292882595302547	0.521310635569948	0.282903414681224	dementia
SYTL3	FRMD4A	-0.169991569962516	0.0699697871301431	-2.42949960168285	0.0151196815313535	0.120043018306575	0.920663093408709	dementia
SYTL3	PICALM	-0.169599685486702	0.0654041218789156	-2.59310393006555	0.00951140230328215	0.105539403804529	0.976585363495399	dementia
SYTL3	CD163	-0.0239821679348331	0.0790300361414528	-0.303456370586853	0.761542092014552	0.931520434166211	0.0308076138237875	dementia
SYTL3	GPNMB	-0.0837301618107156	0.107089255630928	-0.781872666099047	0.43428941035077	0.911935755948089	0.0400357557724568	dementia
SYTL3	MKI67	-0.0177302759926981	0.118072621532658	-0.1501641596718	0.880635101659684	0.996318489210892	0.00160181017401452	dementia
SYTL3	ERN1	-0.113656756789498	0.162302611399571	-0.700276821237878	0.483754444156151	0.757196499912073	0.120791402199506	dementia
SYVN1	AIF1	-0.142483548672239	0.120275239219005	-1.18464573088727	0.236157547806223	0.745415502078674	0.127601579656743	dementia
SYVN1	HSPA1A	0.0461466223456886	0.150363262555728	0.306900911574632	0.758918795199739	0.942567606081699	0.0256874900396907	dementia
SYVN1	FRMD4A	-0.0120953656434052	0.139248823710325	-0.0868615283139975	0.9307815798535	0.97340516944348	0.0117063516873179	dementia
SYVN1	PICALM	0.0728808594639135	0.100671949282168	0.723944057739857	0.46910008022837	0.739750157184097	0.130914933887264	dementia
SYVN1	CD163	-0.0760867413959723	0.124370853878536	-0.611773088494516	0.540687897259683	0.842414302914187	0.0744742680999039	dementia
SYVN1	GPNMB	0.129651003911885	0.159175445297293	0.814516357530747	0.415349205293229	0.907530786898651	0.0421386331200525	dementia
SYVN1	ERN1	0.0371969486458977	0.128108130266816	0.290355878026056	0.771543994595912	0.908343186930079	0.0417500369075712	dementia
SZRD1	AIF1	0.0569266378813482	0.0851281313790547	0.668717108659039	0.503675951766014	0.875253075148142	0.0578663546931522	dementia
SZRD1	CCL3	-0.0882001105484072	0.202935201137435	-0.43462203725156	0.66383679645382	0.963626438695777	0.0160912929180209	dementia
SZRD1	HIF1A	0.00222576321165741	0.144615396503275	0.0153909145601037	0.987720311700379	0.998842162297446	0.000503133855072739	dementia
SZRD1	HIST	-0.0685122629744883	0.14733875524043	-0.464998247492242	0.641932711605224	0.897500546010034	0.046965278538977	dementia
SZRD1	HSPA1A	-0.149985891163421	0.0895892980396048	-1.67414964114483	0.0941011937430023	0.546594948271071	0.262334386452609	dementia
SZRD1	IFI44L	0.236209606771557	0.165815248742555	1.42453488785158	0.15429169328708	0.684690463820268	0.164505720824191	dementia
SZRD1	TMEM163	-0.157415742878009	0.163222650452518	-0.964423396149919	0.334833697098699	0.862720644322213	0.0641298094642092	dementia
SZRD1	FRMD4A	0.00588336295474275	0.113529408112066	0.0518223696624509	0.958670231084768	0.985760957854384	0.00622838655071488	dementia
SZRD1	PICALM	0.0998645391715388	0.0721322245367394	1.38446498514231	0.166216122460617	0.46786515703182	0.329879296488224	dementia
SZRD1	CD163	-0.0672370740504203	0.0912786020877439	-0.736613757359988	0.461357266358483	0.796936335707556	0.0985763713959374	dementia
SZRD1	GPNMB	-0.0673971785480141	0.119950956077807	-0.561872791612402	0.574202692678484	0.941842340129911	0.0260217899269948	dementia
SZRD1	MKI67	0.128856551225768	0.164151920880912	0.784983511214896	0.432463236224057	0.996318489210892	0.00160181017401452	dementia
SZRD1	ERN1	-0.0526985662000838	0.0850153980929902	-0.619870839661797	0.535342825366006	0.792404317462388	0.101053166847546	dementia
SZT2	AIF1	-0.0132929104764035	0.110464565475388	-0.120336421179018	0.904216653799477	0.981345040308184	0.00817826809878234	dementia
SZT2	HIF1A	0.135262432634984	0.164030276626775	0.824618694893459	0.409588104275409	0.846085923460044	0.0725855303537671	dementia
SZT2	HIST	0.208449357621106	0.157608902829888	1.32257349602954	0.185977253051284	0.659641514802494	0.180692019670519	dementia
SZT2	HSPA1A	0.0388954820951478	0.106286416841975	0.365949697532629	0.714402611328026	0.929797253485753	0.0316117410070333	dementia
SZT2	IFI44L	0.00331230999282621	0.153360593752949	0.0215981818521261	0.982768483866323	0.997372054246731	0.00114280461220864	dementia
SZT2	TMEM163	0.0347792769699517	0.152035472601454	0.228757646980991	0.819057286726935	0.976776545928513	0.0102047770895	dementia
SZT2	FRMD4A	-0.0428731808213062	0.0457380747085119	-0.937363041503963	0.348571845193215	0.645197158682648	0.190307553823628	dementia
SZT2	PICALM	0.0377673803869229	0.0410627084014444	0.919748887912967	0.357703998683295	0.66126828234375	0.17962230768077	dementia
SZT2	CD163	0.0256925140393716	0.0977526244291943	0.262831961693076	0.79268009949069	0.94151730170364	0.0261716948025184	dementia
SZT2	GPNMB	0.084751575446163	0.141299739267164	0.599799942205967	0.548639571859535	0.94039883980865	0.0266879153457076	dementia
SZT2	ERN1	-0.0629892260798923	0.0995890676920514	-0.632491372192249	0.52706584445314	0.788048156504236	0.103447242580205	dementia
TAB1	AIF1	0.0621391130440597	0.10810190169745	0.574819795658837	0.5654131772909	0.899764528205747	0.0458711322064223	dementia
TAB1	HSPA1A	0.110019631848228	0.123338104296868	0.892016562727581	0.372384054858283	0.788142891443373	0.103395037155725	dementia
TAB1	FRMD4A	0.198240718769243	0.127730033918698	1.55202901531699	0.120655281135548	0.378149881177931	0.422336031731649	dementia
TAB1	PICALM	0.225261365954191	0.0805503881420779	2.79652738056167	0.00516550338868093	0.0773206689576342	1.11170439722817	dementia
TAB1	CD163	0.301476241277068	0.109538560424763	2.75223848212008	0.00591893999970845	0.15059149268489	0.822199561896057	dementia
TAB1	GPNMB	0.0899257405197371	0.137460493055904	0.654193350544473	0.51298724502614	0.934401261346354	0.0294665839780462	dementia
TAB1	ERN1	0.0497027071377816	0.10509790424187	0.47291815661135	0.636271570719289	0.846556030856108	0.0723442920307521	dementia
TAB2	AIF1	-0.0363447614699809	0.0632387732706225	-0.574722746667586	0.565478821117117	0.899764528205747	0.0458711322064223	dementia
TAB2	CCL3	0.0707653087289624	0.101151036292085	0.699600432412965	0.484176872441022	0.928091393186267	0.0324092548133411	dementia
TAB2	HIF1A	0.0830613788574778	0.063128340336929	1.31575419873486	0.188256556483305	0.66088200068351	0.179876076106992	dementia
TAB2	HIST	0.00899605627703112	0.0528413289194962	0.170246594114554	0.864816209727245	0.96940482763302	0.0134948218227079	dementia
TAB2	HSPA1A	0.0289418865662918	0.0872201461073257	0.331825706078024	0.740020872382872	0.93786458732137	0.0278598622866535	dementia
TAB2	IFI44L	0.0887394987960933	0.0541835672197873	1.63775667327578	0.101472463040601	0.623807597272628	0.204949340329936	dementia
TAB2	TMEM163	-0.0545864033263289	0.0642698548435748	-0.849331361634249	0.395696934596235	0.886895202997913	0.0521276940899781	dementia
TAB2	FRMD4A	0.00811006378900545	0.0297057231857461	0.273013511177433	0.784842829565009	0.908092132003941	0.0418700871715515	dementia
TAB2	PICALM	0.0831642319844205	0.0310614172240903	2.67741266872784	0.00741931913991795	0.0933679108050992	1.0298023588323	dementia
TAB2	CD163	0.100272433913212	0.0442800365050162	2.26450657740204	0.0235429756754461	0.259273156384828	0.586242445195264	dementia
TAB2	GPNMB	0.0678326652279359	0.0568077442982398	1.19407425987231	0.232448920999951	0.827395759704105	0.0822867091376638	dementia
TAB2	MKI67	0.0355227929415297	0.0634878887767199	0.55952077830875	0.575806354629214	0.996318489210892	0.00160181017401452	dementia
TAB2	ERN1	-0.0112848503554039	0.115468975300834	-0.0977305837001086	0.922146229518166	0.972392674697978	0.0121583214764079	dementia
TAB3	AIF1	0.00303051691400067	0.0862509669477004	0.0351360340787631	0.971971268101943	0.994589662291118	0.00235605911269726	dementia
TAB3	HSPA1A	-0.0642628336511386	0.127685271717745	-0.503290886933265	0.614759772639761	0.895257130405728	0.048052211300668	dementia
TAB3	FRMD4A	0.0134015441218016	0.115577499041753	0.115952882117308	0.907689884441616	0.963336387917436	0.01622203488327	dementia
TAB3	PICALM	0.0724797687471563	0.0843767099598956	0.859002072747397	0.390339372450192	0.68320150902032	0.165451183070699	dementia
TAB3	CD163	-0.133659029897003	0.089993678055274	-1.4852046586529	0.137489618320004	0.527898571833149	0.277449512929562	dementia
TAB3	GPNMB	-0.0137213506780497	0.132624587896798	-0.103460081540287	0.917597829745232	0.98728983582127	0.00555533403778007	dementia
TAB3	ERN1	-0.124091708715279	0.109763454255607	-1.13053756878228	0.258249777324895	0.573398356527192	0.241543556161412	dementia
TACC1	AIF1	0.00157148753499401	0.05964181529495	0.0263487542628011	0.978979168114887	0.996754160777581	0.00141194277470017	dementia
TACC1	CCL3	-0.0558114983224337	0.104527300767383	-0.533941830628897	0.593381779847666	0.950296144483169	0.0221410327400185	dementia
TACC1	HIF1A	-0.0243930845264523	0.0712429380052167	-0.342393017602195	0.732055142461667	0.955195540804017	0.0199077136526556	dementia
TACC1	HIST	-0.0209098685395234	0.0524025760428712	-0.399023676286768	0.68987575884028	0.922717797023061	0.0349311028044613	dementia
TACC1	HSPA1A	0.20931227448528	0.120885033627808	1.73149866616019	0.0833628625768891	0.520506099561073	0.283574176835107	dementia
TACC1	IFI44L	0.038812299573421	0.0618306616893156	0.627719298370823	0.530187840894605	0.909900984618068	0.0410058650125772	dementia
TACC1	TMEM163	-0.0447647737812155	0.0554833487336829	-0.806814563340148	0.419773327419162	0.890611736377749	0.0503115860849782	dementia
TACC1	FRMD4A	-0.0623982746118667	0.0319960404483747	-1.95018738998488	0.0511537882214759	0.241779945961098	0.616579723821056	dementia
TACC1	PICALM	0.0550276409561087	0.0286227283767585	1.92251556985709	0.054540916371409	0.26835828688592	0.571284989185371	dementia
TACC1	CD163	0.0343560064332167	0.0330333972386109	1.04003854599187	0.298321992784002	0.696599654700981	0.157016745154119	dementia
TACC1	GPNMB	-0.104756681588281	0.0749831731081911	-1.39706919894055	0.162392763039776	0.779192413347242	0.10835528464262	dementia
TACC1	MKI67	-0.0169756365459192	0.0655593793341721	-0.258935284597345	0.795685173175886	0.996318489210892	0.00160181017401452	dementia
TACC1	ERN1	0.0625262915909682	0.0923407369016824	0.677125759322687	0.498326166494077	0.767309264852548	0.115029557892001	dementia
TACC3	AIF1	0.0688220788335284	0.14532854753459	0.473562008298115	0.635812272853043	0.922536113842821	0.0350166238294247	dementia
TACC3	HSPA1A	0.00334513903358376	0.166561500160352	0.020083506875018	0.983976757100041	0.99801307693789	0.000863768126698663	dementia
TACC3	PICALM	0.275391005831926	0.123824928088598	2.22403525754427	0.0261460721784244	0.179336113871334	0.746332245430882	dementia
TACC3	CD163	-0.0315092347386046	0.12451208605834	-0.253061656390859	0.800220568409581	0.943815930214102	0.0251126966840068	dementia
TACC3	MKI67	0.0422815761136344	0.269308660126874	0.157000432491533	0.87524450725017	0.996318489210892	0.00160181017401452	dementia
TACC3	ERN1	0.108779827571269	0.130408157443649	0.834148949756267	0.404197054312268	0.703434995914953	0.152776029316371	dementia
TACR1	PICALM	0.709383254943126	0.22705786930648	3.12423990020627	0.00178265049412336	0.0420002049153549	1.37674859071184	dementia
TACR2	HSPA1A	-0.249085155188477	0.171359709748171	-1.45358063196145	0.146062609841135	0.617532935096568	0.209339875073533	dementia
TACR2	PICALM	-0.200885862260886	0.266555077970991	-0.753637348761175	0.451067011232781	0.729089702204901	0.137219035775314	dementia
TACR2	ERN1	-0.232982471659049	0.168813639732332	-1.38011639360695	0.167550810515338	0.470527356143205	0.32741512191437	dementia
TADA1	AIF1	-0.142782202724361	0.109208024184475	-1.30743325676484	0.191065608702548	0.708055132145551	0.14993292500177	dementia
TADA1	HSPA1A	0.0177390671960147	0.136929916420214	0.129548514011916	0.89692363971082	0.983364610120599	0.00728542539902088	dementia
TADA1	FRMD4A	0.0681459943499605	0.157925778325081	0.431506465079349	0.666100152785683	0.855593274055186	0.0677326381400136	dementia
TADA1	PICALM	-0.144133568498675	0.0858521269337518	-1.67885844703529	0.0931796345194639	0.355015061607433	0.449753221496345	dementia
TADA1	CD163	-0.144367918029713	0.109383209452963	-1.3198361864834	0.18688971698809	0.592874168633238	0.227037471335645	dementia
TADA1	ERN1	-0.00211463498618037	0.11121718743072	-0.0190135628766698	0.984830285755014	0.995703507995973	0.00186996279177997	dementia
TADA2A	AIF1	-0.10021660293067	0.0861366121252834	-1.16346116312199	0.244642446470209	0.750976564228031	0.12437361583905	dementia
TADA2A	HIF1A	-0.0652595228861427	0.165177314944306	-0.395087684456832	0.692778177472248	0.945870491591765	0.024168323045769	dementia
TADA2A	HIST	-0.150256380039356	0.145340498676278	-1.033823204185	0.301218821722148	0.757005977152707	0.120900691392675	dementia
TADA2A	HSPA1A	0.049260991821118	0.0936619813614592	0.52594437043789	0.598926859032267	0.890029982278156	0.0505953631094297	dementia
TADA2A	IFI44L	0.10393160079516	0.151844279026539	0.684461748980313	0.493683635448027	0.899961732701684	0.0457759568160367	dementia
TADA2A	TMEM163	-0.0101147149509041	0.125425550213687	-0.0806431778347532	0.935725727060004	0.989648347218236	0.00451909630415163	dementia
TADA2A	FRMD4A	-0.0905179224121617	0.046822691420852	-1.93320630799644	0.0532107880011055	0.247320325422569	0.606740190730767	dementia
TADA2A	PICALM	0.0352693390892253	0.0436496919145705	0.808008889461422	0.419085464777842	0.705218509756833	0.151676297365685	dementia
TADA2A	CD163	0.0780729379096516	0.051430512970791	1.5180275949025	0.129007442302063	0.517202564138272	0.286339330681934	dementia
TADA2A	GPNMB	0.108188077646129	0.139720645260636	0.774317048452749	0.438743324310218	0.912367937396667	0.0398299851844844	dementia
TADA2A	MKI67	-0.0650236531306152	0.179471710343777	-0.362305864283919	0.717123476383663	0.996318489210892	0.00160181017401452	dementia
TADA2A	ERN1	-0.143164480534593	0.0937709857131103	-1.52674603392355	0.126824175638504	0.411329040236862	0.385810627788658	dementia
TADA2B	AIF1	-0.2225946002478	0.107894924017811	-2.06306832572638	0.0391061370269341	0.458796156803854	0.338380228708585	dementia
TADA2B	HSPA1A	-0.207024223196195	0.160563132055927	-1.28936338339542	0.197271785016847	0.663818742530194	0.177950489706071	dementia
TADA2B	FRMD4A	-0.134711864144159	0.14304432609698	-0.941749091486703	0.346321114765116	0.64277220613195	0.191942910664906	dementia
TADA2B	PICALM	-0.104995950221365	0.120294879419327	-0.872821442842698	0.382760410014941	0.677760259450218	0.168923899658367	dementia
TADA2B	CD163	-0.14671808980067	0.131615626473646	-1.11474673434806	0.264958967968718	0.668009198295146	0.175217557372775	dementia
TADA2B	ERN1	0.0760042389300068	0.135549717083063	0.560711158721433	0.574994458942486	0.817423107943702	0.0875530892686801	dementia
TADA3	AIF1	0.142131231691267	0.0986463032059333	1.44081660510435	0.149636501019421	0.666304515414932	0.176327243593422	dementia
TADA3	HIST	-0.00553967980974675	0.1474977668581	-0.0375577198743368	0.970040318771622	0.994569925205685	0.002364677533609	dementia
TADA3	HSPA1A	-0.137281984489895	0.127677866572591	-1.07522147867221	0.282275581350454	0.736913742600229	0.132583344305279	dementia
TADA3	IFI44L	0.359486411493626	0.17501057440777	2.05408394727071	0.0399675674609822	0.479633462712544	0.319090524980104	dementia
TADA3	TMEM163	0.0917138326006995	0.160093433789699	0.572876915871364	0.566728035551356	0.934415042481951	0.029460178777993	dementia
TADA3	FRMD4A	0.0820793524035639	0.116571704928085	0.704110422458007	0.481364009955327	0.748177101941794	0.125995587573927	dementia
TADA3	PICALM	0.0649867499558069	0.0843945344828353	0.770035054450408	0.441279099033675	0.721481371191202	0.141774878005431	dementia
TADA3	CD163	0.127534824496999	0.101318995902012	1.25874544414496	0.208122291409047	0.616615662759502	0.209985447881275	dementia
TADA3	GPNMB	0.0546547405853848	0.116937016423668	0.467386138768654	0.640223637873685	0.943811972332114	0.0251145178970806	dementia
TADA3	ERN1	0.148333571981254	0.082963376607702	1.78794039064562	0.0737856255017867	0.321887498823246	0.492295889724785	dementia
TAF1	AIF1	0.0532091435158248	0.0752298566235795	0.707287583732378	0.47938777991082	0.866127684514463	0.0624180795849183	dementia
TAF1	CCL3	0.192824939003614	0.109764695491209	1.75671182925167	0.0789669402148023	0.809716229422704	0.0916671559219334	dementia
TAF1	HIF1A	-0.0693265801943605	0.0537898539019292	-1.28884120638733	0.197453297225708	0.666885973736917	0.175948416773457	dementia
TAF1	HIST	0.0165029314039054	0.0636951932918531	0.259092257217724	0.795564058724558	0.954129996684388	0.0203924502471597	dementia
TAF1	HSPA1A	-0.0197247675748743	0.0723448844381889	-0.272649099214846	0.785122965558055	0.948515789098476	0.0229554354012859	dementia
TAF1	IFI44L	0.00909467929977405	0.0680623846017895	0.133622695604687	0.893700936633516	0.981014253108356	0.00832468273081457	dementia
TAF1	TMEM163	0.0347174599206486	0.0603463899198242	0.575303012603968	0.565086384420563	0.934415042481951	0.029460178777993	dementia
TAF1	FRMD4A	-0.126584737003831	0.0340813785535765	-3.71419063359888	0.000203855083319945	0.0092315603653155	2.034724886106	dementia
TAF1	PICALM	-0.00380660628463108	0.0310277588649868	-0.122683894160549	0.902357418108405	0.966331549455504	0.0148738410849267	dementia
TAF1	CD163	0.0476338316661071	0.0370905737694879	1.2842570719489	0.199052021821983	0.607517455826264	0.216441238947576	dementia
TAF1	GPNMB	0.0241431294773124	0.0689446664936282	0.350181249764167	0.726202677515166	0.958587931025944	0.0183680432368146	dementia
TAF1	MKI67	-0.0337801172587843	0.0725714149453091	-0.46547414411365	0.641591948704467	0.996318489210892	0.00160181017401452	dementia
TAF1	ERN1	-0.0298770734617955	0.0765426626741582	-0.390332298589899	0.696290842877933	0.872223677454486	0.059372128109444	dementia
TAF10	AIF1	-0.202438523342491	0.132174504375654	-1.53160039675381	0.125621074562486	0.645878776314331	0.189848986212403	dementia
TAF10	CCL3	-0.312907128132774	0.157447011855552	-1.9873805443818	0.0468802420319279	0.70287969774017	0.153119000838664	dementia
TAF10	HIF1A	-0.343388027003589	0.161851036403614	-2.12163007808779	0.0338688145173487	0.354408489409216	0.450495883682789	dementia
TAF10	HIST	-0.0964286245019529	0.141302577956707	-0.68242650556239	0.494969300385086	0.855813674254214	0.0676207786072801	dementia
TAF10	HSPA1A	-0.201665810272022	0.132380497765004	-1.52338005731033	0.127663648419795	0.598397863809806	0.223009965506679	dementia
TAF10	IFI44L	0.098826336414805	0.153602392733341	0.6433906051605	0.519970677961602	0.908107984002232	0.0418625060296669	dementia
TAF10	TMEM163	-0.145826524814271	0.149481151431751	-0.975551254573061	0.329286890533127	0.86109846211126	0.0649471864014864	dementia
TAF10	FRMD4A	-0.134612731322771	0.135999115152965	-0.98980593492366	0.322268983397867	0.622275459605315	0.206017325752064	dementia
TAF10	PICALM	-0.0649060032068157	0.106755952628197	-0.607984862753893	0.543197513518519	0.794642833363858	0.0998280290211549	dementia
TAF10	CD163	-0.0253329899493338	0.111710020074548	-0.226774553727842	0.820599051425434	0.953641337087583	0.0206149320166528	dementia
TAF10	GPNMB	-0.0476152641114646	0.11585642582056	-0.410985094475568	0.681083464393919	0.954986236440982	0.0200028875584599	dementia
TAF10	MKI67	0.191862955007032	0.171506148523349	1.11869432471636	0.263270567189119	0.996318489210892	0.00160181017401452	dementia
TAF10	ERN1	-0.112149166100245	0.1267826885202	-0.884577913666635	0.376384323118315	0.68023053144997	0.167343879103283	dementia
TAF11	AIF1	-0.060078345739379	0.101544614208033	-0.591644827329765	0.554088449241006	0.893978389845311	0.0486729792850302	dementia
TAF11	CCL3	-0.166767155481768	0.17957048223337	-0.928700270822001	0.353044440378248	0.909109362365807	0.0413838696766883	dementia
TAF11	HIF1A	0.0146895394930667	0.157465812133471	0.0932871668715977	0.925675426975939	0.990873611859238	0.00398173721261814	dementia
TAF11	HIST	-0.137445052912037	0.13395225955579	-1.02607491182179	0.304856274852344	0.758446010731215	0.120075328622841	dementia
TAF11	HSPA1A	-0.0680226957695727	0.108502553819138	-0.626922532007487	0.530710016717525	0.860460431565482	0.065269095990547	dementia
TAF11	IFI44L	-0.100954008480985	0.148840846019912	-0.678268171543982	0.497601675508865	0.902337569261085	0.0446309601951145	dementia
TAF11	TMEM163	-0.493808046625055	0.175365230589977	-2.81588342776814	0.00486433132406192	0.396947666025161	0.401266747278919	dementia
TAF11	FRMD4A	-0.153238344815434	0.0503042432673132	-3.04623099091534	0.00231729734758553	0.03849182848264	1.41463145806469	dementia
TAF11	PICALM	-0.164759852043329	0.0450580191558694	-3.6566155177256	0.000255567267625963	0.0135423268185186	1.86830670953383	dementia
TAF11	CD163	-0.0361944480804392	0.0905811591258343	-0.399580314821962	0.689465657756727	0.908270477451642	0.0417848019496965	dementia
TAF11	GPNMB	-0.109242173461998	0.123258250932637	-0.886286902786741	0.375462944853278	0.892211633242366	0.0495321184402565	dementia
TAF11	MKI67	-0.125571910706089	0.164257604627955	-0.764481565346765	0.444580318248553	0.996318489210892	0.00160181017401452	dementia
TAF11	ERN1	-0.0132416628187409	0.0855505177966155	-0.154781796297495	0.876993342697177	0.959108875546884	0.018132090050042	dementia
TAF12	AIF1	0.0167573007625249	0.0712355755590376	0.235237809633994	0.814024161394117	0.96403966370261	0.0159050974531759	dementia
TAF12	HIF1A	0.0872341687436324	0.145667549753125	0.598857939818959	0.549267621269993	0.900654619434989	0.0454417191541893	dementia
TAF12	HIST	-0.141504215673075	0.125176677177021	-1.1304359475285	0.258292574033435	0.725064005874274	0.139623653882735	dementia
TAF12	HSPA1A	-0.118626323623712	0.0947128806069223	-1.25248353617324	0.210393723800395	0.676695286191988	0.169606848768398	dementia
TAF12	IFI44L	0.113322949765584	0.14947229745392	0.75815352875351	0.448359077651189	0.880146866809961	0.0554448527098401	dementia
TAF12	TMEM163	-0.100082951163563	0.133293231253404	-0.750847962964412	0.452744160398821	0.903965422643344	0.0438481812971942	dementia
TAF12	FRMD4A	-0.0545069192702929	0.13740612689085	-0.396684780392589	0.691599924813746	0.866455474175812	0.0622537501071285	dementia
TAF12	PICALM	0.0837855308922392	0.0827706721851124	1.01226109055702	0.31141323353234	0.62211601862316	0.206128616033827	dementia
TAF12	CD163	-0.0759502475712014	0.0897161315951446	-0.846561774575128	0.397239427844	0.757117584124982	0.120836667169648	dementia
TAF12	GPNMB	0.117498987038927	0.106006008030631	1.10841818517471	0.26768125478804	0.839851563572717	0.0757974649116545	dementia
TAF12	MKI67	0.129948393509698	0.159143075378484	0.816550724564334	0.414185224507786	0.996318489210892	0.00160181017401452	dementia
TAF12	ERN1	0.115384768212746	0.0789230849777362	1.46199009130593	0.143743925183227	0.437884661875779	0.358640266909667	dementia
TAF13	AIF1	0.118013778380582	0.0926870570570572	1.2732498164003	0.202929408225262	0.720814085001112	0.142176735654832	dementia
TAF13	HSPA1A	0.0437707954237129	0.11569266330896	0.378336829422121	0.705180389220121	0.928516108595998	0.0322105573914403	dementia
TAF13	FRMD4A	0.142597312172495	0.129701596195495	1.099426039118	0.271582278095006	0.573143958926873	0.241736280798526	dementia
TAF13	PICALM	-0.173668913852159	0.0918249962801068	-1.89130324952469	0.0585838751818399	0.279972925382572	0.552883964820184	dementia
TAF13	CD163	-0.185861626175175	0.118149233671973	-1.57310902829211	0.115693574785803	0.496956491693561	0.303681631879388	dementia
TAF13	GPNMB	-0.0925843035354655	0.133152834337236	-0.695323565557586	0.486852549178499	0.925633510715759	0.0335609310058586	dementia
TAF13	ERN1	0.207360318665706	0.123083806902372	1.68470836159773	0.0920448524748018	0.357522911869806	0.446696121192184	dementia
TAF15	AIF1	0.0631224123321878	0.0526970981027956	1.19783469308036	0.230981378091174	0.741393989294225	0.129950939249175	dementia
TAF15	CCL3	0.028439468493368	0.0964280935222341	0.294929283101615	0.768047901694426	0.97456315649267	0.0111900112128634	dementia
TAF15	HIF1A	0.061475958428703	0.0545855704001041	1.12623094305131	0.26006777923873	0.73932189092819	0.13116643438335	dementia
TAF15	HIST	0.021499021066281	0.0552970719734855	0.388791310263039	0.697430529515122	0.925704635210532	0.0335275616554877	dementia
TAF15	HSPA1A	0.132227280012581	0.0756526043464273	1.74782191776357	0.0804948688123175	0.51560908720989	0.287679437148088	dementia
TAF15	IFI44L	0.0337872262143607	0.0615917795974764	0.548567137289617	0.583302543518252	0.92241612439618	0.0350731139147032	dementia
TAF15	TMEM163	0.027324866961063	0.0528017397447443	0.51749936826244	0.604807609815604	0.944450140303421	0.0248209645422113	dementia
TAF15	FRMD4A	-0.0474565418776229	0.0275820776560146	-1.72055718461348	0.0853312084518647	0.315842363338272	0.500529619324128	dementia
TAF15	PICALM	0.046187463684525	0.026936763469043	1.71466270391415	0.0864070852429034	0.342370155253556	0.465504100226215	dementia
TAF15	CD163	0.0706710152031495	0.0326630850472184	2.16363564865309	0.0304923233481468	0.289927522101836	0.537710556188226	dementia
TAF15	GPNMB	0.0262360138194195	0.060860165696257	0.431086795759958	0.666405261244496	0.950877164131564	0.0218755823111832	dementia
TAF15	MKI67	0.0742284697019854	0.0685514470738627	1.08281404507779	0.27889097014796	0.996318489210892	0.00160181017401452	dementia
TAF15	ERN1	-0.127598318347075	0.0798739491865204	-1.59749605029681	0.110155177402465	0.384845199271939	0.414713926650844	dementia
TAF1A	AIF1	-0.0495177898408471	0.103643964150012	-0.477768196604059	0.632815199453017	0.922235125082935	0.035158340868302	dementia
TAF1A	HSPA1A	0.00557327660802139	0.129951010827867	0.0428875202471778	0.965791196998143	0.994479075048511	0.00240435048481631	dementia
TAF1A	FRMD4A	0.20331996200919	0.129731147372667	1.5672409142049	0.117058390391538	0.373614292443235	0.427576518388135	dementia
TAF1A	PICALM	0.126165961871689	0.0841702029011646	1.49893854978391	0.133889574448712	0.421357187273753	0.375349593728716	dementia
TAF1A	CD163	-0.100880734344028	0.124903009105714	-0.807672569830925	0.419279098300195	0.772136134993165	0.112306122638264	dementia
TAF1A	ERN1	0.325683136789082	0.105671479670557	3.08203441273309	0.00205591068253987	0.063035526857172	1.20041461293876	dementia
TAF1B	AIF1	-0.115891284989382	0.0833386286415297	-1.39060705555731	0.164344615655919	0.683940643373597	0.16498158742298	dementia
TAF1B	HIF1A	-0.215341848592734	0.170790853466844	-1.26085117687253	0.207362471351473	0.682165596053488	0.166110187333918	dementia
TAF1B	HIST	0.114981446778621	0.1593736837999	0.721458173251393	0.470627666058429	0.847762054243844	0.0717260263161795	dementia
TAF1B	HSPA1A	-0.11726524146191	0.11586831711288	-1.01205613737938	0.311511212973125	0.753447116533582	0.12294722484058	dementia
TAF1B	IFI44L	0.0342514367653346	0.175230241507884	0.195465328761723	0.845028677781089	0.974620277270014	0.0111645572325145	dementia
TAF1B	TMEM163	-0.100696433646167	0.14359037985279	-0.701275626886715	0.483131021205397	0.916034980730809	0.0380879415632724	dementia
TAF1B	FRMD4A	-0.0675319345405576	0.0500684180385632	-1.34879305530572	0.177403445968427	0.457389418899514	0.339713886442664	dementia
TAF1B	PICALM	0.0841004910231439	0.0453881287677549	1.85291822567692	0.063894080370753	0.293170459863001	0.53287979175536	dementia
TAF1B	CD163	0.0624773525216112	0.0553308629894554	1.12915919156218	0.258830685179824	0.663079108008394	0.178434655423245	dementia
TAF1B	GPNMB	-0.0344113806652501	0.137028979920541	-0.251124840053572	0.801717591545072	0.968130519867423	0.0140660887277026	dementia
TAF1B	MKI67	0.300941946942516	0.175903628088838	1.71083422333125	0.0871117199109708	0.996318489210892	0.00160181017401452	dementia
TAF1B	ERN1	-0.168041437681882	0.108589565469989	-1.54749157485416	0.121744754515793	0.403264240833712	0.394410287035605	dementia
TAF1C	AIF1	-0.058723760021481	0.132249549345997	-0.44403750569951	0.657015467877354	0.926627388344805	0.0330948674922086	dementia
TAF1C	HSPA1A	-0.0806558112780564	0.162529446238009	-0.496253529098621	0.619715548622099	0.89604410852425	0.0476706113008308	dementia
TAF1C	PICALM	0.172246762760545	0.101620108045433	1.69500668788441	0.0900741520880031	0.349988622974383	0.455946072963304	dementia
TAF1C	CD163	0.0148208916436536	0.122080072378693	0.121403037816681	0.903371810849795	0.979559109481662	0.00896935227039957	dementia
TAF1C	ERN1	0.0296814548368185	0.109783791164362	0.270362815148014	0.78688114440026	0.915501310671733	0.0383410296068573	dementia
TAF1D	AIF1	-0.136122620385464	0.0766569094825275	-1.7757384338132	0.0757760394461302	0.564467837094907	0.248360798770268	dementia
TAF1D	CCL3	-0.122451668673309	0.117640994371441	-1.04089283950354	0.297925285358232	0.900318808666968	0.0456036768632037	dementia
TAF1D	HIF1A	-0.126769597917359	0.0718609067944682	-1.76409683056097	0.0777156780069676	0.478950281559972	0.319709567096582	dementia
TAF1D	HIST	-0.177969000921384	0.0648482146678082	-2.7443932239777	0.00606228724979768	0.217207558137549	0.663125066742855	dementia
TAF1D	HSPA1A	-0.0399245908009357	0.0787633171435809	-0.506893211825443	0.612229748875131	0.894946910054311	0.0482027270911567	dementia
TAF1D	IFI44L	-0.125763248718463	0.0712654334145048	-1.76471597368924	0.0776115125907513	0.581126861445309	0.23572904968968	dementia
TAF1D	TMEM163	-0.0744465695999121	0.0789026397753733	-0.943524447494443	0.345412716552454	0.868034271082724	0.0614631279936722	dementia
TAF1D	FRMD4A	-0.181467849346765	0.0409572951565996	-4.43065999971253	9.39451123359318e-06	0.00118987356342979	2.92449918450837	dementia
TAF1D	PICALM	-0.118961018191056	0.0388797158337266	-3.05971933282142	0.00221544501126993	0.0475600855695145	1.32275737267541	dementia
TAF1D	CD163	0.00355284844084102	0.0487258511382638	0.0729150616735151	0.941873708365554	0.986888706720084	0.00573182076764698	dementia
TAF1D	GPNMB	0.00137734482227738	0.0679634080049099	0.0202659763939129	0.983831197114241	0.996329586379227	0.0015969729536026	dementia
TAF1D	MKI67	-0.077983663170453	0.0808377944471776	-0.964693108016578	0.334698548275547	0.996318489210892	0.00160181017401452	dementia
TAF1D	ERN1	-0.132851828966471	0.097348011831496	-1.36471024386641	0.172344138700374	0.475681776586125	0.322683486124106	dementia
TAF2	AIF1	-0.0296321967821359	0.0965803670796513	-0.306813876133829	0.758985045720027	0.95230450477254	0.021224161282364	dementia
TAF2	CCL3	0.222319008482515	0.188302228769721	1.18064990486329	0.237741829800608	0.886237821549335	0.052449719730188	dementia
TAF2	HIF1A	-0.143011995985195	0.0705108460838488	-2.02822691724804	0.0425370939024985	0.38792201424958	0.4112555738523	dementia
TAF2	HIST	-0.259432005533675	0.123729163473772	-2.09677329297283	0.0360136488395644	0.3908409943829	0.40799989044825	dementia
TAF2	HSPA1A	-0.0748486407711876	0.107697344126321	-0.694990590328727	0.487061198522469	0.842366623291835	0.0744988493336657	dementia
TAF2	IFI44L	0.141593515125396	0.186325391624714	0.759926029891757	0.447298801366425	0.880146866809961	0.0554448527098401	dementia
TAF2	TMEM163	-0.0223020270270556	0.0710503658280007	-0.313890389826345	0.753604289591249	0.969102032012652	0.0136304958003216	dementia
TAF2	FRMD4A	-0.153149304928916	0.0409929135462004	-3.73599463127478	0.000186974656986908	0.00871044005480388	2.05995990371273	dementia
TAF2	PICALM	0.0502284478425646	0.0366898018389347	1.36900297426144	0.170998345195717	0.473353691073919	0.324814232031794	dementia
TAF2	CD163	0.0622406831708354	0.0444059231041681	1.40163020651164	0.161025701957329	0.558942663353382	0.252632739996174	dementia
TAF2	GPNMB	0.0785277870527808	0.0779819834024421	1.00699909936276	0.313935206993402	0.874789640098288	0.0580963688383193	dementia
TAF2	MKI67	-0.0487139142169107	0.0825759073703724	-0.589928900186556	0.555238317698592	0.996318489210892	0.00160181017401452	dementia
TAF2	ERN1	-0.0770878764025317	0.0837120295634599	-0.920869757961051	0.35711842940124	0.664572217710631	0.177457818259182	dementia
TAF3	AIF1	0.0789515568774544	0.0704377584418755	1.12086980937368	0.262343283536873	0.765530817153633	0.116037321686321	dementia
TAF3	CCL3	0.0121794054003842	0.124519920040334	0.0978108996250482	0.922082452238587	0.991870865685969	0.00354486612263875	dementia
TAF3	HIF1A	0.0360085803528272	0.0754595228101724	0.477190671393605	0.633226353283379	0.925086430269382	0.0338176894928424	dementia
TAF3	HIST	-0.0569228509860366	0.066839333356672	-0.851637024598697	0.394415583378561	0.815837495257983	0.0883963387229763	dementia
TAF3	HSPA1A	0.0482195025667386	0.0877775238349446	0.549337694435421	0.58277372353808	0.883084780933517	0.0539975997926629	dementia
TAF3	IFI44L	0.159463393649233	0.0807383643740346	1.97506346438344	0.048260946343839	0.504368680078618	0.297251889766178	dementia
TAF3	TMEM163	0.0634173977419874	0.0720282380772377	0.880451881579878	0.378614561348734	0.878667038218	0.0561756651527816	dementia
TAF3	FRMD4A	-0.0804631503393929	0.0409783940949242	-1.96355060066542	0.0495822309407173	0.237678039033385	0.624010944343458	dementia
TAF3	PICALM	0.0807984504386988	0.0363822361138778	2.22082145214485	0.0263630570083847	0.180118987674972	0.744440502573024	dementia
TAF3	CD163	0.100799922380794	0.0422441611512531	2.38612673642363	0.0170268821510102	0.228530370435516	0.641056076398952	dementia
TAF3	GPNMB	0.088119138142041	0.0723787387631304	1.21747269499159	0.223424419147509	0.818754248482958	0.0868464334576653	dementia
TAF3	MKI67	0.150199986965019	0.0828906978158527	1.81202464115694	0.0699823891576726	0.996318489210892	0.00160181017401452	dementia
TAF3	ERN1	-0.234033799425879	0.111668095630817	-2.09579825019684	0.0361000916553888	0.232662218618666	0.63327413488089	dementia
TAF4	AIF1	-0.0773018387289933	0.103365928850589	-0.747846409243126	0.454552805390958	0.853146622745292	0.0689763240762645	dementia
TAF4	HSPA1A	-0.0961216274731324	0.117816017460547	-0.81586213441072	0.414578991137978	0.808981574479871	0.0920613698498367	dementia
TAF4	FRMD4A	0.0462371085748965	0.0487400911609372	0.948646329409274	0.342800519409174	0.639748609162199	0.193990649612467	dementia
TAF4	PICALM	0.0872095407158091	0.0485778594821284	1.79525285069205	0.0726134234282007	0.3132273618159	0.504140307384768	dementia
TAF4	CD163	-0.0499878139898309	0.098565422780002	-0.507153650640789	0.612047013288711	0.879194569577594	0.0559150030342572	dementia
TAF4	GPNMB	-0.0392183354269175	0.167602842411817	-0.23399564627045	0.814988358623592	0.97031551227365	0.0130870255697099	dementia
TAF4	ERN1	0.133329895481988	0.109167711190293	1.22133086814999	0.221960770497839	0.536609016095671	0.27034203459419	dementia
TAF4B	AIF1	0.466036195145247	0.197056665268649	2.36498569845327	0.0180307671999228	0.376651384241338	0.424060432141472	dementia
TAF4B	HSPA1A	-0.119523319496073	0.19893982336046	-0.600801375396359	0.547972287938885	0.867631599612042	0.0616646391299191	dementia
TAF4B	PICALM	0.131956610723135	0.120104770307675	1.09867918139387	0.271908026407658	0.582866083535633	0.234431215158968	dementia
TAF4B	CD163	-0.105727701934407	0.137297659514905	-0.770061939205375	0.441263151874588	0.785557796663847	0.104821856647208	dementia
TAF4B	ERN1	0.303154162918055	0.175684289754451	1.72556216234113	0.0844262114553311	0.341678409591713	0.466382463084248	dementia
TAF5	AIF1	0.257365502410752	0.139142553134624	1.84965344255071	0.0643635148437259	0.527956258897002	0.277402057213483	dementia
TAF5	HSPA1A	-0.215273604133841	0.139969021330138	-1.53800892574712	0.124046432394723	0.59411760710141	0.22612757680413	dementia
TAF5	PICALM	0.00924088392219737	0.112293638779236	0.0822921407005476	0.934414404036521	0.977522169603645	0.00987338428774973	dementia
TAF5	CD163	0.0623330084930038	0.130758380661247	0.476703735376539	0.633573102588415	0.890317508015386	0.0504550861771449	dementia
TAF5	ERN1	0.275046214902796	0.146429641585862	1.87835066673654	0.060333209578652	0.289691097945603	0.538064850231183	dementia
TAF5L	AIF1	-0.101681467876169	0.0911865814911908	-1.11509244247731	0.26481080976213	0.768122825743382	0.114569329086298	dementia
TAF5L	HSPA1A	0.0683475344379604	0.125793690387659	0.543330386661951	0.586902346140102	0.885810160957019	0.052659342314689	dementia
TAF5L	FRMD4A	-0.0414397232101337	0.112784241981359	-0.367424761492681	0.71330220427634	0.876329958995115	0.0573323408757073	dementia
TAF5L	PICALM	-0.0253202933439361	0.0758891852552883	-0.333648243274185	0.73864500938201	0.899503424607784	0.0459971788604733	dementia
TAF5L	CD163	-0.00846945370058797	0.111487528423807	-0.0759677232092934	0.939444777116144	0.986888706720084	0.00573182076764698	dementia
TAF5L	GPNMB	0.128991367429076	0.15316673451342	0.842163070452965	0.399696681792926	0.901430913867812	0.0450675522202331	dementia
TAF5L	ERN1	0.196192189535944	0.11759932643198	1.6683104868753	0.09525410722441	0.362661244822944	0.440498852081064	dementia
TAF6	AIF1	0.0402863823425326	0.109974069117815	0.366326195490448	0.714121684912831	0.943829438105862	0.0251064811067039	dementia
TAF6	HSPA1A	-0.0887796024329036	0.15809651219263	-0.561553200647029	0.574420473650974	0.8800443687798	0.0554954316788236	dementia
TAF6	FRMD4A	0.00322737552153852	0.146929364265978	0.0219654902725651	0.982475483665229	0.992814459279449	0.00313190642920052	dementia
TAF6	PICALM	-0.041093976121611	0.102727109554318	-0.400030491463231	0.689134058725427	0.876232809441189	0.0573804892399111	dementia
TAF6	CD163	0.157046709891923	0.141341065975774	1.11111875948948	0.266517234072268	0.668712030545456	0.174760863501899	dementia
TAF6	ERN1	0.0481036797900389	0.139257870284775	0.345428805507865	0.729772024699248	0.887272350558462	0.0519430518823708	dementia
TAF6L	AIF1	0.101009203301855	0.11567763817748	0.873195588129838	0.382556479177913	0.822013830337537	0.0851208754176797	dementia
TAF6L	HSPA1A	0.00523753710267187	0.137450080769148	0.0381050129135137	0.969603954487588	0.995538457670819	0.0019419585078715	dementia
TAF6L	PICALM	0.0881655466249308	0.0874816115023758	1.00781804439595	0.313541821669494	0.624163490859946	0.204701638076612	dementia
TAF6L	CD163	0.0221268201290957	0.135860303638545	0.162864497844521	0.870625124169768	0.970376612701435	0.0130596790593629	dementia
TAF6L	ERN1	0.122155070841106	0.10504730656161	1.16285771467604	0.244887236133432	0.557360597303042	0.253863737055667	dementia
TAF7	AIF1	-0.0877724257149423	0.0942506802392897	-0.931265700068159	0.351716139957727	0.810183537106412	0.0914165859074073	dementia
TAF7	CCL3	-0.0389508841294398	0.178039681785825	-0.218776419609063	0.82682421634318	0.975738719728785	0.0106664607875395	dementia
TAF7	HIF1A	-0.117034514315782	0.141989152893714	-0.824249683378196	0.409797702111764	0.846085923460044	0.0725855303537671	dementia
TAF7	HIST	-0.0368402271140056	0.133621145286347	-0.275706566015864	0.782773452081448	0.951460969499766	0.0216090224884126	dementia
TAF7	HSPA1A	0.0568298642235909	0.116576584139785	0.487489530105354	0.6259114606693	0.898246051732692	0.0466046830734644	dementia
TAF7	IFI44L	-0.190472382735537	0.155878050926711	-1.22193202701188	0.221733332836038	0.746180352383727	0.127156190518545	dementia
TAF7	TMEM163	-0.213086589175551	0.150877074000251	-1.4123192048064	0.157855994131044	0.743665043228404	0.128622632509848	dementia
TAF7	FRMD4A	-0.115171796779679	0.117973867364784	-0.976248379003794	0.328941394093454	0.628343274515578	0.20180302903763	dementia
TAF7	PICALM	-0.0151337972438477	0.0502086024906928	-0.30141841224625	0.763095455849557	0.910809459084217	0.040572467728889	dementia
TAF7	CD163	-0.0978681008407421	0.105744301017898	-0.925516551706908	0.354697278082346	0.733717107956357	0.134471354436987	dementia
TAF7	GPNMB	0.033883606865788	0.12239634621903	0.276835117325747	0.781906714833545	0.965956940516469	0.0150422327075825	dementia
TAF7	MKI67	0.211463324432249	0.176047211752787	1.20117394832242	0.22968373275241	0.996318489210892	0.00160181017401452	dementia
TAF7	ERN1	-0.0308164369875468	0.113304621250321	-0.271978641713694	0.785638441959744	0.915362559619517	0.0384068551632288	dementia
TAF8	AIF1	0.180188357050645	0.0826637312937395	2.17977526819299	0.0292741240627007	0.430557683464838	0.365968656214343	dementia
TAF8	HIST	-0.0337984629278283	0.151699379625578	-0.222798952845089	0.823691983034697	0.959299285660071	0.0180458789262577	dementia
TAF8	HSPA1A	0.000707958804897736	0.121818081470456	0.00581160691706864	0.995363034669507	0.999657129760885	0.000148932186522913	dementia
TAF8	IFI44L	-0.139690581582217	0.164663207533825	-0.848341190933754	0.396247984005422	0.853300048175352	0.0688982298480959	dementia
TAF8	TMEM163	-0.140326786241191	0.154644144639951	-0.907417390861489	0.364186116292058	0.873492891885892	0.0587406247706828	dementia
TAF8	FRMD4A	0.0801859687148469	0.11225467938677	0.714321836318008	0.475028192588347	0.74417754177676	0.128323440508516	dementia
TAF8	PICALM	0.188692192804934	0.076436836147901	2.46860286629113	0.0135641660301823	0.128493666640065	0.891118277866202	dementia
TAF8	CD163	0.228799948288124	0.0891034052184074	2.56780251806647	0.0102345443258196	0.192058979080278	0.716565384026739	dementia
TAF8	GPNMB	0.304674567538276	0.127383280189034	2.39179401791307	0.016766248983182	0.445393933514635	0.351255702567048	dementia
TAF8	ERN1	0.0433157617390886	0.0759336397343787	0.570442321619381	0.568377731887482	0.812768108683377	0.0900333455308168	dementia
TAF9	AIF1	-0.0497031279853551	0.113783344699005	-0.436822525448133	0.662240061685959	0.927646168796476	0.0326176447315778	dementia
TAF9	HIST	-0.00276566776180045	0.154827434991173	-0.0178629049945711	0.985748221815354	0.994704049515863	0.00230611400879753	dementia
TAF9	HSPA1A	-0.0522863113455279	0.152839646494087	-0.342099138181079	0.732276286004602	0.934080832638038	0.0296155395625574	dementia
TAF9	FRMD4A	-0.200341797632929	0.153605317245457	-1.30426342802175	0.192143780210495	0.476362188574691	0.322062718106705	dementia
TAF9	PICALM	-0.136536409253227	0.098346427058683	-1.38832099280797	0.165039322539344	0.466308815416435	0.331326374272026	dementia
TAF9	CD163	-0.151667534560134	0.11806186159401	-1.28464461353055	0.198916501064784	0.607423615944252	0.216508327210485	dementia
TAF9	GPNMB	0.0792553710075998	0.133440925591609	0.593936010682044	0.552554912448372	0.940627008895265	0.0265825552031958	dementia
TAF9	ERN1	-0.0712863468435662	0.13069719472951	-0.545431346029269	0.585456886536008	0.821625594925137	0.0853260402462048	dementia
TAF9B	AIF1	-0.155717645039932	0.140943178482596	-1.10482569441386	0.269235124606452	0.771124721564081	0.112875373561976	dementia
TAF9B	HSPA1A	0.114553716410774	0.166850015551202	0.686567010691232	0.492355623092835	0.844204353450534	0.073552412576459	dementia
TAF9B	PICALM	-0.25722782888534	0.12528017614595	-2.05322052377762	0.0400511947832257	0.22973395583154	0.638774809156803	dementia
TAF9B	CD163	0.0250231114787187	0.148445173379363	0.168568037000235	0.866136423507077	0.969105885960981	0.0136287686909881	dementia
TAF9B	ERN1	0.0137620369727944	0.150886501808019	0.0912078735200888	0.927327418868426	0.97407865148507	0.0114059748186217	dementia
TAFA1	FRMD4A	0.0904626081369345	0.0777873759913657	1.16294716185022	0.244850940921661	0.544068455896652	0.26434645297141	dementia
TAFA1	PICALM	0.180128392765561	0.0785942926640179	2.29187625029709	0.0219127850824294	0.162836855622281	0.78824729243288	dementia
TAFA2	HIF1A	0.0218035122548076	0.097083254295317	0.224585716796056	0.822301577403242	0.974056152262596	0.0114160062478114	dementia
TAFA2	HIST	-0.0226409577091923	0.0951034024744715	-0.238066747562158	0.811829324945417	0.957205221353271	0.018994941067032	dementia
TAFA2	HSPA1A	-0.0120733526102483	0.209412472130103	-0.0576534553431346	0.954024669241768	0.990428230487808	0.00417698931512806	dementia
TAFA2	IFI44L	0.0917063936870645	0.111963078241734	0.819077102266391	0.412742425042702	0.860353302471461	0.0653231699132785	dementia
TAFA2	TMEM163	-0.197090488960229	0.0966515234140816	-2.03918657459582	0.0414314102929506	0.576283759106158	0.239363619582213	dementia
TAFA2	FRMD4A	0.000291392055571939	0.0563413774459912	0.00517190151858226	0.995873438024941	0.998174817045828	0.000793391147913108	dementia
TAFA2	PICALM	0.0831168469464637	0.0609656407241792	1.36333918514038	0.172775637840154	0.474771548751136	0.323515314550235	dementia
TAFA2	CD163	0.0699408788237294	0.0665341962636893	1.05120197960367	0.293165834178904	0.693311744211142	0.159071443097213	dementia
TAFA2	GPNMB	0.246424156699419	0.124890333575547	1.97312433752413	0.048481398086014	0.598442034191348	0.222977909501514	dementia
TAFA2	MKI67	-0.0053602600123255	0.104150133573707	-0.0514666647885964	0.958953664277888	0.996318489210892	0.00160181017401452	dementia
TAGAP	AIF1	-0.27123359382656	0.126761587952623	-2.13971438988232	0.0323778554117236	0.441029747827353	0.355532116016177	dementia
TAGAP	CCL3	-0.330029098560345	0.256200992020324	-1.2881647957638	0.197688603742479	0.870853801408667	0.0600547480586854	dementia
TAGAP	HIF1A	0.0488509213559737	0.242337833606985	0.201581901714935	0.840243595110665	0.974056152262596	0.0114160062478114	dementia
TAGAP	HIST	-0.201652604568556	0.228859941970774	-0.881117957262731	0.378253978802324	0.80576092820792	0.0937937956161712	dementia
TAGAP	HSPA1A	0.178410425276556	0.165445107939383	1.07836627808858	0.280870329844791	0.736377163442034	0.132899688316983	dementia
TAGAP	IFI44L	-0.482975948270201	0.163895798861956	-2.94684764114664	0.00321031336605631	0.183227261863033	0.737009908420123	dementia
TAGAP	TMEM163	-0.0176833310703848	0.181881234326655	-0.0972246044835278	0.922548029051365	0.989497135663146	0.00458545862533661	dementia
TAGAP	FRMD4A	-0.231189362697484	0.17791914684688	-1.29940687550874	0.193804333370363	0.478400636449574	0.320208251247166	dementia
TAGAP	PICALM	-0.228680830607494	0.128765466292072	-1.77594845258269	0.0757414137666202	0.321182718264586	0.493247830654387	dementia
TAGAP	CD163	-0.14402307132014	0.137212638070206	-1.04963415430035	0.293886347843907	0.69448366098046	0.158337967391445	dementia
TAGAP	GPNMB	-0.179512450889964	0.159833414840656	-1.12312216484223	0.261385613751328	0.839288170712858	0.0760888979762963	dementia
TAGAP	MKI67	-0.178149221879966	0.228645006879069	-0.77915203271502	0.435890162285434	0.996318489210892	0.00160181017401452	dementia
TAGAP	ERN1	-0.103489908738084	0.182234225008447	-0.567895019353729	0.570106254117152	0.813962711782501	0.0893954899978075	dementia
TAGLN2	AIF1	0.178153770802427	0.146248716156603	1.2181561348659	0.223164645317705	0.737088086257305	0.132480608355983	dementia
TAGLN2	HIF1A	0.716311027271771	0.269795841402665	2.65501137285023	0.00793057347445088	0.214076727724327	0.669430542281709	dementia
TAGLN2	HIST	0.0252166313864439	0.200799560296644	0.125581108590034	0.90006351771364	0.979125510767066	0.00916163389679185	dementia
TAGLN2	HSPA1A	0.404289380359554	0.185886823760904	2.17492220362842	0.0296359467265357	0.40717032025837	0.390223886412425	dementia
TAGLN2	PICALM	0.231561038830633	0.147214852556051	1.57294617227883	0.1157312825941	0.392458730221606	0.406206005617759	dementia
TAGLN2	CD163	-0.128222519235547	0.138411223979487	-0.926388160938094	0.354244294467801	0.733435370236151	0.13463814983222	dementia
TAGLN2	GPNMB	-0.045667000774313	0.165598543337142	-0.275769338630833	0.782725235072139	0.965956940516469	0.0150422327075825	dementia
TAGLN2	MKI67	0.0136254098228067	0.236599013700787	0.0575886163246563	0.954076317481509	0.996318489210892	0.00160181017401452	dementia
TAGLN2	ERN1	0.302031255190553	0.189042729830179	1.59768775801044	0.110112484589523	0.384845199271939	0.414713926650844	dementia
TAL1	AIF1	-0.273784830394831	0.111226678606862	-2.46150324566053	0.013835614589724	0.354770046074401	0.450053055620931	dementia
TAL1	CCL3	-0.27569156599221	0.166788459766076	-1.65294149474653	0.0983427710755252	0.821694481885059	0.0852896295347324	dementia
TAL1	HIF1A	-0.26980487454549	0.112546009671431	-2.39728512217505	0.0165170655329102	0.284156034621764	0.546443116409315	dementia
TAL1	HIST	-0.169388508189428	0.0781376590887949	-2.16782163894795	0.0301722597734609	0.367507097203512	0.434734269514317	dementia
TAL1	HSPA1A	-0.174568937319903	0.111846512840678	-1.56079016579239	0.11857326854213	0.584501491223043	0.233214376496816	dementia
TAL1	IFI44L	-0.152230536196484	0.0879929267049036	-1.73003151386259	0.0836246449486282	0.591974691025024	0.227696860478322	dementia
TAL1	TMEM163	-0.0612006279994204	0.0921435880361123	-0.66418759355708	0.506570252954736	0.918228689234381	0.0370491422152435	dementia
TAL1	FRMD4A	-0.216194887166378	0.0547543944826972	-3.94844814208834	7.86594506677287e-05	0.00494274036521402	2.30603220178205	dementia
TAL1	PICALM	-0.0219352585338467	0.0476916706313293	-0.45993898396667	0.645560017239214	0.856852041780105	0.0670941640581421	dementia
TAL1	CD163	0.0298563819777511	0.0596563570288922	0.500472765430368	0.616742228174381	0.881431558012391	0.0548114044441065	dementia
TAL1	GPNMB	-0.0262773363662425	0.0914718964493135	-0.287272237553349	0.77390387838256	0.964593478533366	0.0156556786017239	dementia
TAL1	MKI67	-0.21126167471691	0.0944476344314987	-2.23681276919789	0.0252985796279235	0.980990872089381	0.00833503361868163	dementia
TAL1	ERN1	-0.418151080525987	0.129857960261598	-3.22006505942049	0.00128161507295481	0.0515140776079662	1.28807407208506	dementia
TALDO1	AIF1	-0.0195392978071075	0.105731111776675	-0.184801781413008	0.853384510561678	0.971844190368921	0.0124033571797411	dementia
TALDO1	CCL3	-0.0981493984198333	0.174755035957441	-0.561639885695404	0.574361399424739	0.946095213140845	0.0240651548657699	dementia
TALDO1	HIF1A	0.0759003334991149	0.212454395060527	0.357254710958046	0.720901131179727	0.950829773504219	0.021897227589482	dementia
TALDO1	HIST	-0.0620464654288666	0.128718220203806	-0.482033276490501	0.629782307461515	0.895263650082122	0.0480490485789474	dementia
TALDO1	HSPA1A	-0.0822456255861009	0.159664762415397	-0.515114445679153	0.606473048772432	0.892818391200557	0.0492368722655324	dementia
TALDO1	IFI44L	-0.179037155908814	0.149403631923671	-1.19834540568788	0.230782576800016	0.751940123213919	0.123816740782179	dementia
TALDO1	TMEM163	-0.0515800052315035	0.164029208506599	-0.314456222163801	0.753174560919766	0.969102032012652	0.0136304958003216	dementia
TALDO1	FRMD4A	-0.0843706117863518	0.156360664685077	-0.539589748843041	0.589479987732703	0.820513989210262	0.0859140101196854	dementia
TALDO1	PICALM	-0.131681603141342	0.114828251748287	-1.14677007736736	0.251476659118106	0.563196234870643	0.249340257240179	dementia
TALDO1	CD163	-0.206151892297299	0.106888980424251	-1.92865430542106	0.0537737925004969	0.36624197398315	0.436231883888408	dementia
TALDO1	GPNMB	-0.172665353540502	0.119188759572021	-1.44867145325199	0.147429356235702	0.761630664437656	0.11825557889883	dementia
TALDO1	MKI67	0.0714946777138864	0.153473709606358	0.465843159048295	0.64132776973991	0.996318489210892	0.00160181017401452	dementia
TALDO1	ERN1	-0.154812094462195	0.13304824844729	-1.16357859850764	0.24459482862149	0.556935814100089	0.254194853638466	dementia
TAMALIN	AIF1	-0.0466560346506667	0.304573262970283	-0.153184932241471	0.878252439758919	0.97647271520113	0.0103398873511806	dementia
TAMALIN	HIF1A	-0.309098765131467	0.139742706834838	-2.21191339521419	0.0269726495221713	0.325728552291986	0.487144170942762	dementia
TAMALIN	HSPA1A	-0.0140548751610487	0.188946700683192	-0.0743853960414723	0.940703728879018	0.989567497085369	0.00455457779717428	dementia
TAMALIN	PICALM	-0.529718913720593	0.258136776112191	-2.05208619127702	0.0401612866938742	0.229980817754349	0.638308386116549	dementia
TAMALIN	CD163	-0.55414729856273	0.341701409537605	-1.62172962444788	0.104861252792869	0.478384267051605	0.320223111722461	dementia
TAMALIN	ERN1	-0.101633311020284	0.19558637565843	-0.519633899233225	0.603318766130399	0.831058215636699	0.0803685528172965	dementia
TANC1	AIF1	0.105287796351893	0.113973574592634	0.923791297484646	0.355594987011188	0.811485289474736	0.0907193486139103	dementia
TANC1	CCL3	-0.0310993412692883	0.173147225967662	-0.17961212543536	0.857457084776966	0.979106574348284	0.00917003329157953	dementia
TANC1	HIF1A	-0.236317332758439	0.120470607567268	-1.96161817002945	0.0498069552238926	0.418036873200984	0.378785409321994	dementia
TANC1	HIST	0.0584697612977784	0.0931410971796274	0.627754697639179	0.530164647374589	0.867948904181695	0.0615058408201697	dementia
TANC1	HSPA1A	-0.199568208124209	0.137361483896217	-1.45286875522538	0.146260197521832	0.617791727602151	0.209157911315875	dementia
TANC1	IFI44L	0.122094815066913	0.10045191494247	1.21545532642995	0.224192477440757	0.746180352383727	0.127156190518545	dementia
TANC1	TMEM163	0.154882129949691	0.0988426754819731	1.5669560662382	0.117124961148804	0.707671751470705	0.150168140024598	dementia
TANC1	FRMD4A	0.0233940403567822	0.0590202620491789	0.396373034353677	0.691829855968108	0.866455474175812	0.0622537501071285	dementia
TANC1	PICALM	0.215580835105891	0.0589623194772581	3.65624753261345	0.000255934230516868	0.0135423268185186	1.86830670953383	dementia
TANC1	CD163	0.221797248628876	0.0943400035426274	2.35104134301476	0.0187209536567744	0.240393017140696	0.619078151732977	dementia
TANC1	GPNMB	0.162940610096121	0.121205703849134	1.34433120654895	0.178841308611486	0.788130120778555	0.103402074298679	dementia
TANC1	MKI67	0.0523940271576184	0.0989810196316141	0.529334081954475	0.596573716824298	0.996318489210892	0.00160181017401452	dementia
TANC1	ERN1	-0.199141026345443	0.144582755716741	-1.37734977700653	0.168404132443373	0.471935342552449	0.326117497756107	dementia
TANC2	AIF1	0.0475308278046728	0.0758965207082085	0.626258323321694	0.531145517781806	0.88470841492994	0.0531998419042395	dementia
TANC2	CCL3	0.100357831699229	0.112554377518302	0.891638636470717	0.372586654029558	0.912716417838172	0.0396641373602984	dementia
TANC2	HIF1A	0.155865276787239	0.0761344102792891	2.04723824897924	0.0406346976305482	0.381121806497446	0.41893620165929	dementia
TANC2	HIST	0.12275461837843	0.0608451539252261	2.01749211661598	0.0436441828937033	0.424963343985792	0.371648529223248	dementia
TANC2	HSPA1A	0.172915082206555	0.102540225836609	1.6863146223423	0.0917352161111948	0.539272770357293	0.268191508104431	dementia
TANC2	IFI44L	0.0321341030702567	0.0688155670237232	0.466959795000728	0.640528643230185	0.935885071782458	0.0287774800602367	dementia
TANC2	TMEM163	-0.0569883589944964	0.0699528048445129	-0.814668677277014	0.415261987351146	0.890611736377749	0.0503115860849782	dementia
TANC2	FRMD4A	0.134929335563278	0.0390558832151788	3.45477619389334	0.000550749792619269	0.0161300495022891	1.79236429978165	dementia
TANC2	PICALM	0.153880473504494	0.0373664906162511	4.11814090557303	3.81941148429759e-05	0.00445937509744434	2.35072599571524	dementia
TANC2	CD163	0.159354546163812	0.0488587814685622	3.2615333697249	0.00110811389161297	0.0745813145839293	1.12736996595306	dementia
TANC2	GPNMB	0.0387862457556493	0.0645470154411299	0.600899135158687	0.547907169275458	0.94039883980865	0.0266879153457076	dementia
TANC2	MKI67	0.150131338155119	0.0711194384297721	2.11097474150289	0.034774482969784	0.982425296426341	0.00770046342915949	dementia
TANC2	ERN1	-0.00243782814114312	0.0991635599668593	-0.0245839110854618	0.980386852516013	0.99355846514058	0.00280657209632602	dementia
TANGO2	AIF1	0.103711387266013	0.0905004924241517	1.14597594430697	0.251805105677891	0.756451846671587	0.121218712571951	dementia
TANGO2	CCL3	0.232021235582495	0.258385961071212	0.897963784954048	0.369204857040816	0.912716417838172	0.0396641373602984	dementia
TANGO2	HIF1A	-0.130979704553481	0.0825122677491929	-1.58739673658723	0.11242281795908	0.541061504348308	0.266753364318829	dementia
TANGO2	HIST	0.0246342335470925	0.132660860362446	0.185693304564652	0.852685279187016	0.963217756683945	0.016275519899817	dementia
TANGO2	HSPA1A	-0.00820654215561071	0.134159443908238	-0.0611700668737399	0.951223768250959	0.990428230487808	0.00417698931512806	dementia
TANGO2	IFI44L	-0.202720277488365	0.146843784969746	-1.38051656411697	0.167427653191481	0.697567853365995	0.156413541589603	dementia
TANGO2	TMEM163	0.0856403229166061	0.160077852570086	0.534991702734833	0.592655594789015	0.940645485096917	0.0265740246873349	dementia
TANGO2	FRMD4A	-0.0558318724401261	0.0432726744306971	-1.29023392186085	0.196969451631912	0.48207559629477	0.316884852882833	dementia
TANGO2	PICALM	-0.018250413702855	0.0415179543283766	-0.43957882795736	0.66024217775474	0.864203388620678	0.0633840351129898	dementia
TANGO2	CD163	0.0213397386781973	0.0451809056742218	0.472317638607513	0.63670008215249	0.892054381363723	0.0496086693836489	dementia
TANGO2	GPNMB	0.0577395810108522	0.07699382678719	0.749924811120815	0.453299990402557	0.918150685291555	0.0370860372952326	dementia
TANGO2	MKI67	0.200919667965222	0.173539368378367	1.15777572456734	0.246955572328717	0.996318489210892	0.00160181017401452	dementia
TANGO2	ERN1	-0.190271007954133	0.107223398777178	-1.77452878871651	0.0759757245003843	0.326039264349449	0.486730095442886	dementia
TANGO6	AIF1	0.183222989056502	0.164903915751615	1.11108937723759	0.266529879849413	0.770117732809464	0.113442876384724	dementia
TANGO6	CCL3	0.00878526306605931	0.186622175763524	0.0470751293629298	0.962453349249401	0.996580854720777	0.00148746030061015	dementia
TANGO6	HIF1A	0.0722360710915354	0.0722547537566012	0.999741433413105	0.317435655129008	0.782538875510503	0.106494078062264	dementia
TANGO6	HIST	0.0143726400840589	0.0730695004034929	0.19669821204049	0.844063709346651	0.962163206411	0.0167512547481452	dementia
TANGO6	HSPA1A	0.116666879311008	0.0926770404212492	1.25885417554032	0.208083008059827	0.673703673558136	0.171531084528459	dementia
TANGO6	IFI44L	0.0494362203064966	0.159389289142718	0.310160240831685	0.756439103808372	0.957593477206619	0.0188188208543817	dementia
TANGO6	TMEM163	0.0131848418654025	0.0682975280488982	0.193050059673649	0.846919763449937	0.981243099122137	0.00822338453837475	dementia
TANGO6	FRMD4A	-0.0506848883664728	0.0398324487128993	-1.27245223440303	0.203212485083493	0.491273606945061	0.308676567161769	dementia
TANGO6	PICALM	0.106908310044387	0.0412636127083649	2.59086160971831	0.00957359819721705	0.105981248671176	0.974770967933532	dementia
TANGO6	CD163	0.132354259808051	0.0453732274946307	2.9170122364276	0.00353401908269172	0.122578841665948	0.91158448691982	dementia
TANGO6	GPNMB	0.317676508624739	0.0707177641478452	4.49217410155378	7.04997520300554e-06	0.00889589371032582	2.05081041475648	dementia
TANGO6	MKI67	-0.0116425487424169	0.0816412469894134	-0.14260620913748	0.886601193424312	0.996318489210892	0.00160181017401452	dementia
TANGO6	ERN1	-0.0302321585984132	0.0961847883030257	-0.314313303920451	0.753283094812421	0.899280595369788	0.0461047776693222	dementia
TANK	AIF1	-0.00955589905722201	0.0573937305828609	-0.166497263031646	0.867765636895506	0.973213966429684	0.0117916672095496	dementia
TANK	CCL3	0.151806433833321	0.123253061072361	1.23166461354008	0.218074393624842	0.873994529353287	0.0584912857627545	dementia
TANK	HIF1A	0.00697801782252143	0.0636625908309546	0.10960939118941	0.912719162446864	0.98807703077809	0.00520919636603187	dementia
TANK	HIST	-0.0289104909040395	0.0585374968303658	-0.493879862813717	0.621391026908954	0.894823447759202	0.0482626442680615	dementia
TANK	HSPA1A	0.0565213701456442	0.102961347835029	0.548957170182023	0.583034842764198	0.883119639770806	0.0539804568158878	dementia
TANK	IFI44L	0.047413076748867	0.0625007593112348	0.758600011765684	0.448091865655703	0.880146866809961	0.0554448527098401	dementia
TANK	TMEM163	0.017440356620897	0.062227866009062	0.280266024522796	0.779273415130287	0.973143514608728	0.0118231073097292	dementia
TANK	FRMD4A	-0.0161778674875695	0.0310543980037628	-0.520952539012646	0.602399834162026	0.827776412225357	0.082086953130137	dementia
TANK	PICALM	0.0495517953826804	0.0303598529622565	1.63214872760693	0.102648158831609	0.369899469479611	0.431916291561715	dementia
TANK	CD163	0.0646502687475431	0.0341000967056013	1.89589693265954	0.0579736746306827	0.37589170909995	0.424937253248282	dementia
TANK	GPNMB	-0.00552148018224996	0.0630827942983718	-0.0875275143351168	0.93025221607489	0.98862714291211	0.00496747008894854	dementia
TANK	MKI67	0.00940010723581129	0.0670390454856061	0.140218393142689	0.888487439845031	0.996318489210892	0.00160181017401452	dementia
TANK	ERN1	0.0520019611323354	0.0979204312143426	0.531063440871762	0.595374817427908	0.828145846299472	0.081893172073507	dementia
TAOK1	AIF1	-0.0547085546650393	0.0505479635997753	-1.08230976618972	0.279114907867133	0.773490365233404	0.111545091598779	dementia
TAOK1	CCL3	0.0224464479403328	0.103425191148124	0.217030760989219	0.828184372420774	0.975738719728785	0.0106664607875395	dementia
TAOK1	HIF1A	0.0534171424720432	0.0539326072317578	0.990442428316148	0.32195791595821	0.786061214111463	0.104543632184954	dementia
TAOK1	HIST	-0.00271350084320041	0.0511280469698549	-0.0530726480673179	0.957674024409648	0.991705542989182	0.00361725933602868	dementia
TAOK1	HSPA1A	0.089109407603986	0.0672501275783064	1.32504443951019	0.185156412334119	0.65811377212997	0.181699020767446	dementia
TAOK1	IFI44L	0.0112717131506156	0.0598575050659637	0.188309104066299	0.850634349011131	0.974620277270014	0.0111645572325145	dementia
TAOK1	TMEM163	-0.0898927528057264	0.0489853714390828	-1.83509382831802	0.0664917882346006	0.652099741169669	0.185685972171941	dementia
TAOK1	FRMD4A	-0.0410924991014124	0.0254610100734124	-1.61393829164394	0.106540811890855	0.355985087051637	0.448568195136226	dementia
TAOK1	PICALM	0.0507641581267578	0.0249481620531809	2.0347854891493	0.0418724617820248	0.233519478938281	0.631676887078289	dementia
TAOK1	CD163	0.0299978110556264	0.0322820959901278	0.929239881598769	0.352764783325642	0.73244492152961	0.135225027868214	dementia
TAOK1	GPNMB	0.121302636334993	0.0521176312214965	2.32747792814039	0.0199398423964716	0.461691326644351	0.33564828404942	dementia
TAOK1	MKI67	0.0114679371068598	0.0574456154125056	0.199631199431163	0.841769025288917	0.996318489210892	0.00160181017401452	dementia
TAOK1	ERN1	0.038689072592425	0.0803200423332617	0.48168640688581	0.63002873380029	0.844624208460205	0.0733364750659634	dementia
TAOK2	AIF1	0.146772458398418	0.105702608319681	1.38854150083532	0.164972216631524	0.684481881155352	0.164638043539336	dementia
TAOK2	HSPA1A	-0.0107100933492407	0.127120385405922	-0.0842515802248482	0.9328564088429	0.988290257865046	0.00511548569985312	dementia
TAOK2	FRMD4A	0.242895820493619	0.148044739371061	1.64069200652123	0.10086136506299	0.345846964974873	0.46111603117642	dementia
TAOK2	PICALM	0.0178466804662767	0.0998074597247216	0.178811088023877	0.858086038620585	0.950534270907138	0.022032220305591	dementia
TAOK2	CD163	0.0472798724250893	0.138184131373084	0.342151243817122	0.732237075019317	0.922807009588605	0.0348891152626807	dementia
TAOK2	ERN1	0.0705970659312625	0.11114336006867	0.635189235665037	0.525305002893121	0.786687569036896	0.104197712346866	dementia
TAOK3	AIF1	-0.0392244353528216	0.0552578552871516	-0.709843607736654	0.477801123623587	0.866038434816128	0.0624628335506033	dementia
TAOK3	CCL3	0.255852374768168	0.104011514976957	2.45984663164314	0.0138996399781078	0.506928402413671	0.295053375247366	dementia
TAOK3	HIF1A	-0.0321406107449349	0.0578241997138029	-0.555833213499068	0.578324877930263	0.907481243689694	0.0421623424309648	dementia
TAOK3	HIST	-0.0955342605373038	0.0498038289278849	-1.91821116154816	0.0550842415296387	0.464601891707409	0.332919026226664	dementia
TAOK3	HSPA1A	0.12654558569994	0.098567021419427	1.28385319833757	0.199193325573941	0.663818742530194	0.177950489706071	dementia
TAOK3	IFI44L	0.013869398716752	0.0535882017328462	0.25881440817692	0.795778440447396	0.966607963544936	0.0147496311820593	dementia
TAOK3	TMEM163	-0.111438027620549	0.0507929008822613	-2.19396856026915	0.0282376698524077	0.521310635569948	0.282903414681224	dementia
TAOK3	FRMD4A	-0.0512410893214607	0.0261352406747234	-1.96061287359861	0.0499241994844091	0.238650714305455	0.622237261408974	dementia
TAOK3	PICALM	0.018345003043123	0.0264142318683122	0.694512077223439	0.487361129547997	0.75411437922108	0.122562778139201	dementia
TAOK3	CD163	0.0356196181616972	0.0319887785566792	1.11350353995495	0.265492228828188	0.668009198295146	0.175217557372775	dementia
TAOK3	GPNMB	-0.037678203814865	0.0630124914161976	-0.597948168181455	0.549874518299272	0.940438291149122	0.0266696963312151	dementia
TAOK3	MKI67	-0.00754826100442049	0.0595289101522429	-0.126799919318464	0.899098759597504	0.996318489210892	0.00160181017401452	dementia
TAOK3	ERN1	0.110718029972258	0.0854983830205064	1.29497220954112	0.195329816471847	0.505032943146867	0.296680292059023	dementia
TAP1	AIF1	0.131039868763149	0.138147908889297	0.948547609708347	0.342850747531354	0.804300292016307	0.0945817736186719	dementia
TAP1	HSPA1A	0.0734629983693056	0.182814148278185	0.401845256842585	0.687797913014126	0.922832918490497	0.0348769221008905	dementia
TAP1	PICALM	0.190292216706198	0.116258638522138	1.63680066380583	0.101672127012083	0.368959533136613	0.43302126392009	dementia
TAP1	CD163	-0.064871402355548	0.126543536550137	-0.512640978149413	0.608202483023805	0.876799999265793	0.0570994592233715	dementia
TAP1	ERN1	0.2531880804897	0.155754657570093	1.62555704233602	0.104043919888783	0.376834654615721	0.42384916528381	dementia
TAP2	AIF1	-0.00489727545775279	0.10625804931739	-0.0460885127217493	0.963239701800151	0.993785979037439	0.0027071348491158	dementia
TAP2	HIST	0.177001220550763	0.140981128588555	1.2554958406336	0.209298817070153	0.682016483471264	0.166205128871228	dementia
TAP2	HSPA1A	-0.00795080799412511	0.122675704268897	-0.0648115944514774	0.948324009824007	0.990428230487808	0.00417698931512806	dementia
TAP2	IFI44L	0.346924848352889	0.184645786194566	1.87886685909705	0.0602626750243935	0.541172720853326	0.266664103207932	dementia
TAP2	TMEM163	0.0186662720189391	0.150868975631279	0.123725053085527	0.90153297457453	0.989113384502957	0.00475392130324663	dementia
TAP2	FRMD4A	-0.15176243947581	0.117653538490145	-1.28990969097391	0.197082015625681	0.482205499143304	0.316767841171393	dementia
TAP2	PICALM	-0.0143469581106042	0.0900807921012616	-0.159267672674065	0.873457989092147	0.956533709365435	0.0192997203220673	dementia
TAP2	CD163	-0.0510518780709823	0.120809298328059	-0.42258235729795	0.672600000992446	0.90305093986926	0.0442877510373744	dementia
TAP2	GPNMB	-0.0998938599261762	0.115305330962862	-0.866342077092255	0.386302598066123	0.894761397295299	0.0482927609447399	dementia
TAP2	ERN1	0.00565171951238641	0.108070015649831	0.0522968325525104	0.958292177122239	0.985140073923692	0.00650201416526713	dementia
TAPBP	AIF1	0.0925402427465429	0.0834344521631289	1.10913705726275	0.267371060702191	0.770117732809464	0.113442876384724	dementia
TAPBP	CCL3	0.240956005451078	0.149557194230895	1.61112948588134	0.10715150287604	0.821694481885059	0.0852896295347324	dementia
TAPBP	HIF1A	0.288210674860574	0.181368907128964	1.58908535880209	0.112041122816701	0.540633873642109	0.267096746881885	dementia
TAPBP	HIST	0.0657597113963879	0.110809214175539	0.593449848784365	0.552880136613946	0.877292658584378	0.0568555049166385	dementia
TAPBP	HSPA1A	0.113770996750537	0.0846345361940202	1.34426206920686	0.178863656613316	0.652351616441326	0.185518257153163	dementia
TAPBP	IFI44L	-0.0332113163121936	0.151220194377027	-0.219622230013738	0.826165377027973	0.972537934422198	0.0120934497565705	dementia
TAPBP	TMEM163	-0.0220783573000802	0.127206360997256	-0.173563311826493	0.862208667247754	0.98458966182305	0.00674472862498755	dementia
TAPBP	FRMD4A	-0.0167250107412702	0.0445122431930539	-0.375739561556856	0.707110523503321	0.872121843905396	0.0594228356647433	dementia
TAPBP	PICALM	0.144604311987441	0.0394928664868739	3.66152991288952	0.000250713581161235	0.0135423268185186	1.86830670953383	dementia
TAPBP	CD163	0.086781553460191	0.0463567423870517	1.87203735619763	0.0612014355388455	0.386339432041605	0.413030962980976	dementia
TAPBP	GPNMB	0.214921120275476	0.0846523074281509	2.53886901379376	0.0111211452030267	0.388485507832375	0.410625177598776	dementia
TAPBP	MKI67	0.0829246014443113	0.152266346670069	0.544602292350209	0.586027077805608	0.996318489210892	0.00160181017401452	dementia
TAPBP	ERN1	-0.0914467604046983	0.0959967632507649	-0.952602538960809	0.340791490330307	0.652493805379038	0.185423607058604	dementia
TAPBPL	AIF1	-0.00290667318193343	0.113666219745805	-0.0255720053718133	0.979598715242674	0.996754160777581	0.00141194277470017	dementia
TAPBPL	HSPA1A	-0.0516399719665861	0.138269495636204	-0.373473351652732	0.708796175204069	0.928945277498199	0.032009868762603	dementia
TAPBPL	FRMD4A	0.0835208345707031	0.152112645664818	0.549072262898787	0.582955859332609	0.817974761251537	0.0872600963510344	dementia
TAPBPL	PICALM	-2.69266404656037e-05	0.0960871242758209	-0.000280231515601507	0.999776407603178	0.999910442254236	3.88961765500986e-05	dementia
TAPBPL	CD163	-0.00871679707928879	0.11427682317761	-0.0762779086511801	0.939198000973628	0.986888706720084	0.00573182076764698	dementia
TAPBPL	GPNMB	-0.0269055829332231	0.127072501486528	-0.211734109413716	0.832314475893448	0.975256014257884	0.0108813627788391	dementia
TAPBPL	ERN1	-0.0404572491259398	0.0993699242761545	-0.407137767494991	0.683906805923578	0.867255930629334	0.0618527216031843	dementia
TAPT1	AIF1	-0.157288899128497	0.111200854134638	-1.41445765279875	0.157227572693806	0.673233225896554	0.171834458549677	dementia
TAPT1	CCL3	-0.088117932013466	0.196239584347288	-0.449032402440898	0.653408282400432	0.961001999347638	0.0172757087885376	dementia
TAPT1	HIF1A	-0.0619387101617845	0.0755462060291081	-0.819878501084745	0.412285373838616	0.847207424520987	0.0720102469346048	dementia
TAPT1	HIST	-0.0179459552349214	0.0720610376809486	-0.249038257183825	0.803331188505897	0.955593720038997	0.0197267130048009	dementia
TAPT1	HSPA1A	-0.0827400570893478	0.0980507417701929	-0.843849374268584	0.39875358097484	0.802085386065452	0.0957793964001674	dementia
TAPT1	IFI44L	0.0969400042122514	0.0852829381793393	1.13668696554988	0.255669170174568	0.775975861147869	0.110151788449718	dementia
TAPT1	TMEM163	-0.0376072805093992	0.0872366845918937	-0.431094793266522	0.666399446372201	0.953994768481042	0.0204540068745684	dementia
TAPT1	FRMD4A	0.0116230775715133	0.0481947312911495	0.241169050228687	0.809424097353144	0.921888310158865	0.0353216919831599	dementia
TAPT1	PICALM	0.0330244227756893	0.0461350862009535	0.715820116425983	0.474102429381695	0.744562595717061	0.128098785041756	dementia
TAPT1	CD163	0.117077714166074	0.0474100980226022	2.46946787813554	0.0135314166455706	0.214402350393537	0.668770457984172	dementia
TAPT1	GPNMB	-0.0615850562330946	0.0812336337410727	-0.758122632177125	0.448377572039546	0.917677289704099	0.0373100159018844	dementia
TAPT1	MKI67	-0.16544913213214	0.0844634454289286	-1.95882527988224	0.0501332519595367	0.982425296426341	0.00770046342915949	dementia
TAPT1	ERN1	-0.167198974950804	0.0987679213542791	-1.69284695534964	0.090484602301396	0.354499012959822	0.450384969695864	dementia
TARBP1	AIF1	-0.0646570413764837	0.141943408558143	-0.455512813404075	0.648740351422395	0.924963553707656	0.033875379407443	dementia
TARBP1	HIF1A	-0.0740149310514392	0.0898965193506981	-0.823334780768289	0.410317640041046	0.846085923460044	0.0725855303537671	dementia
TARBP1	HIST	-0.296624475787157	0.181118042300288	-1.63774117707921	0.101475696952398	0.548748645352798	0.26062653885284	dementia
TARBP1	HSPA1A	-0.110229217950837	0.138503126340527	-0.795860865117406	0.42611291000866	0.815634870582503	0.0885042152408427	dementia
TARBP1	IFI44L	-0.398975369559102	0.186396714879362	-2.14046352596569	0.0323173254177154	0.449392196050935	0.347374473620146	dementia
TARBP1	TMEM163	0.101288069628998	0.195133325170088	0.519071099417336	0.603711161185741	0.944450140303421	0.0248209645422113	dementia
TARBP1	FRMD4A	-0.0924157727951044	0.0534060476640823	-1.73043647371902	0.0835523219797936	0.31289867966218	0.50459626944134	dementia
TARBP1	PICALM	-0.0314752096695802	0.0528010741663751	-0.596109267974406	0.551102233143149	0.798866363066384	0.0975258647873238	dementia
TARBP1	CD163	-0.113060855713374	0.0585092130813282	-1.93235987563563	0.0533151028566581	0.365741605596675	0.436825632898837	dementia
TARBP1	GPNMB	0.00022265943741184	0.155679662494381	0.00143024100800499	0.998858833170545	0.999447142206285	0.000240169484992542	dementia
TARBP1	ERN1	-0.00190403686692517	0.112328022819671	-0.0169506844252201	0.98647595823931	0.996218361489882	0.00164545796576452	dementia
TARBP2	AIF1	0.148817595793696	0.119086383357801	1.24966088983126	0.211423449914205	0.729030844747676	0.137254096619849	dementia
TARBP2	HSPA1A	-0.0831232272634194	0.17630593229753	-0.471471527816446	0.637304047415722	0.901405361678023	0.0450798630164791	dementia
TARBP2	PICALM	0.0977007301338177	0.120939084596105	0.807850749491818	0.419176506134753	0.705218509756833	0.151676297365685	dementia
TARBP2	ERN1	0.242187436940646	0.152576233247421	1.58732085453905	0.112439994332685	0.387089107655283	0.412189049171257	dementia
TARDBP	AIF1	-0.0463776676758349	0.0787302621045058	-0.589070408711121	0.555814042894667	0.894556219694888	0.0483923603665674	dementia
TARDBP	CCL3	0.0379625985546063	0.181554690761515	0.209097316050472	0.834372269878921	0.97641400019657	0.0103660021301811	dementia
TARDBP	HIF1A	0.225174012609381	0.169029718002195	1.33215635256788	0.182808815861473	0.651683796194453	0.185963077394492	dementia
TARDBP	HIST	-0.19845031525202	0.115700590599808	-1.71520572387078	0.0863075158254245	0.521547078032224	0.282706483389305	dementia
TARDBP	HSPA1A	-0.0408299405786521	0.102940462005213	-0.39663646134194	0.691635561111899	0.923413103178592	0.0346039671275429	dementia
TARDBP	IFI44L	0.0508260021248715	0.166863967634616	0.30459543090912	0.760674300368358	0.958009639182319	0.0186301211692312	dementia
TARDBP	TMEM163	-0.330614098306398	0.143430762458095	-2.30504316257115	0.0211641561900991	0.494513581036571	0.30582177668915	dementia
TARDBP	FRMD4A	0.000640893087742227	0.0403558033681692	0.0158810637938566	0.987329277002008	0.994568301153011	0.00236538670213756	dementia
TARDBP	PICALM	-0.059100478479335	0.0395974361841019	-1.49253295603677	0.135559484348793	0.423693950486946	0.372947736822455	dementia
TARDBP	CD163	-0.0138706476476461	0.0429617342859583	-0.322860514785588	0.746800880816278	0.927210483508518	0.0328216666646488	dementia
TARDBP	GPNMB	0.131039963608708	0.111848780066124	1.17158151864722	0.241365111636552	0.835944766788809	0.0778224166653859	dementia
TARDBP	MKI67	-0.155512215680277	0.177791152401403	-0.874690408267186	0.381742380477336	0.996318489210892	0.00160181017401452	dementia
TARDBP	ERN1	-0.149105171953961	0.101250356045534	-1.47263849508742	0.140848539058722	0.434215416608843	0.362294761191845	dementia
TARS1	AIF1	-0.242025155646898	0.107073499258809	-2.2603646777425	0.0237986268519296	0.408341416390183	0.388976569140151	dementia
TARS1	CCL3	-0.280396900776609	0.206200995232638	-1.35982321744016	0.17388587338636	0.857479153044572	0.0667764296849149	dementia
TARS1	HIF1A	-0.197678793257925	0.165476815295685	-1.1946011464186	0.232242901129858	0.708446923128242	0.14969268155765	dementia
TARS1	HIST	-0.299362522282042	0.14794915381727	-2.02341490003911	0.0430303892705484	0.422566529696289	0.374104905163191	dementia
TARS1	HSPA1A	0.0510999736043075	0.1118082626638	0.457032176217257	0.647647918419475	0.907151696911901	0.0423200827050393	dementia
TARS1	IFI44L	-0.0240834545564295	0.176063289632345	-0.136788620766547	0.891197878405512	0.981014253108356	0.00832468273081457	dementia
TARS1	TMEM163	-0.27058851156141	0.145513858015822	-1.85953774610243	0.0629509541276422	0.645801615511999	0.189900872903451	dementia
TARS1	FRMD4A	-0.317319172113102	0.144244663774994	-2.19986766795121	0.0278162852448955	0.172516303133224	0.763169856960376	dementia
TARS1	PICALM	-0.139492794589205	0.0875716854263769	-1.5928983656079	0.111182993019421	0.385453939507778	0.414027511290725	dementia
TARS1	CD163	-0.150601717557164	0.146027317966151	-1.03132564272716	0.302388137220615	0.700245998378806	0.154749364313704	dementia
TARS1	GPNMB	-0.026172575271748	0.149065013674234	-0.175578256940596	0.860625285414667	0.977770345818778	0.00976313831636628	dementia
TARS1	MKI67	-0.0893515449968807	0.209639344933397	-0.426215532324183	0.669950800501102	0.996318489210892	0.00160181017401452	dementia
TARS1	ERN1	-0.134166727297054	0.114918284077032	-1.16749678586498	0.243009805557359	0.555473099515545	0.25533696825298	dementia
TARS3	AIF1	-0.161459795371006	0.0907914031026696	-1.77835995318216	0.0753447554970726	0.563216100005922	0.249324939015463	dementia
TARS3	HIF1A	-0.170110357316939	0.190489141302234	-0.893018657935148	0.371847181040269	0.821448205093184	0.0854198150060011	dementia
TARS3	HIST	-0.403345678033593	0.170052217114939	-2.37189308599823	0.0176972107853407	0.312610043525905	0.504997073092871	dementia
TARS3	HSPA1A	-0.0274735159122119	0.117147012783398	-0.23452169423227	0.814579993181501	0.958172979920184	0.0185560802290939	dementia
TARS3	IFI44L	-0.0881075684957667	0.194884657840028	-0.452101101606933	0.651196150120318	0.939419979312746	0.0271402076049646	dementia
TARS3	TMEM163	-0.157119782638415	0.157309516710242	-0.998793880524232	0.317894551070311	0.852890052820081	0.069106950697811	dementia
TARS3	FRMD4A	-0.0472063713499452	0.0519410938618488	-0.908844381974379	0.363432275519537	0.65768341690262	0.181983108480535	dementia
TARS3	PICALM	0.0360327710466342	0.050899551347176	0.70791922704508	0.478995418961351	0.74825598218995	0.1259498023572	dementia
TARS3	CD163	-0.375650077663727	0.115196091040892	-3.26096201936557	0.00111034911936721	0.0745813145839293	1.12736996595306	dementia
TARS3	GPNMB	-0.148750384394888	0.153616410609661	-0.968323526142415	0.332882818847851	0.887414021653902	0.0518737134616912	dementia
TARS3	ERN1	-0.101717197007662	0.12775393810737	-0.796196176138025	0.425918019781253	0.72016566767747	0.142567586510455	dementia
TAS2R4	PICALM	0.0617696200503709	0.163052033638503	0.378833791103262	0.704811292714471	0.883895102499542	0.0535992724402559	dementia
TASL	AIF1	-0.148795032169279	0.119608985173726	-1.24401216140377	0.213495087060546	0.730308061420091	0.136493905423264	dementia
TASL	CCL3	0.050601587696301	0.304440147145884	0.166211940740041	0.867990162804115	0.979400241791974	0.00903979310021123	dementia
TASL	HIF1A	0.159392309625823	0.236004632949656	0.675377884042741	0.499435712845808	0.88331995238241	0.0538819596324747	dementia
TASL	HIST	-0.149084437337799	0.188563857682183	-0.790631031685164	0.429159332920512	0.830659741264324	0.0805768375309574	dementia
TASL	HSPA1A	0.0611439133058812	0.185918411027999	0.328874977834622	0.74225018802627	0.938507149735708	0.0275624144875605	dementia
TASL	IFI44L	0.0919144034878265	0.179445475404386	0.512213547210898	0.608501562851485	0.929438514411585	0.031779335031393	dementia
TASL	TMEM163	0.199843473002234	0.168271136315936	1.18762776182256	0.234980095316224	0.8063677244896	0.0934668635332052	dementia
TASL	FRMD4A	0.0426921416187149	0.135510494300246	0.315046755892745	0.752726153993526	0.894007062896927	0.0486590501469851	dementia
TASL	PICALM	-0.144688576118144	0.0566439140009608	-2.55435343178598	0.0106385208608667	0.112059845077823	0.950549982277993	dementia
TASL	CD163	-0.100703949859803	0.15089476458268	-0.667378686983034	0.504530276142939	0.825779207949182	0.0831360562961642	dementia
TASL	GPNMB	-0.192132802374871	0.162576825807166	-1.18179698380114	0.237286264898389	0.831710329419307	0.0800279047665237	dementia
TASL	MKI67	-0.20113188276518	0.232431915181528	-0.865336770159541	0.386853974557147	0.996318489210892	0.00160181017401452	dementia
TASL	ERN1	0.0605617083146625	0.164204414630689	0.368819001918258	0.71226264018055	0.87978245611621	0.0556247026090859	dementia
TASOR	HIF1A	0.102518243174918	0.0722348538338075	1.41923514389306	0.155830473223903	0.60901055986612	0.215375176904357	dementia
TASOR	HIST	0.070953003212824	0.0704567059645355	1.00704400300148	0.313913628842357	0.764935816244059	0.116375003827356	dementia
TASOR	HSPA1A	0.076017769216298	0.19624978080719	0.387352122910055	0.698495542894125	0.926051850371932	0.0333646961474463	dementia
TASOR	IFI44L	0.00381394605957591	0.0809308365921275	0.0471259932576418	0.962412810724666	0.996034218959589	0.00172574104412759	dementia
TASOR	TMEM163	0.191709372692387	0.0712505413557987	2.69063741895043	0.00713156569818839	0.423027392564211	0.373631509565136	dementia
TASOR	FRMD4A	-0.0463679452589608	0.0342604097071928	-1.35339727852776	0.175928746416417	0.455179833530634	0.34181698734316	dementia
TASOR	PICALM	0.0750602853098483	0.0377713399262684	1.98722855626435	0.0468970746962815	0.247287835655537	0.606797246508133	dementia
TASOR	CD163	0.0187016684143504	0.0402027659534645	0.46518362532563	0.641799963957332	0.894582561906658	0.0483795717809851	dementia
TASOR	GPNMB	0.050798977210638	0.0819154407974119	0.620139215709903	0.535166135736123	0.93964350966099	0.0270368816686058	dementia
TASOR	MKI67	-0.0277309789254297	0.082945329942143	-0.334328393711532	0.738131766833843	0.996318489210892	0.00160181017401452	dementia
TASOR2	AIF1	-0.117951311572341	0.102878717776809	-1.14650837531073	0.251584863791626	0.756451846671587	0.121218712571951	dementia
TASOR2	CCL3	0.0955636850439932	0.158250096801566	0.603877577173447	0.545925037547188	0.938402118902226	0.0276110202589962	dementia
TASOR2	HIF1A	-0.079209916520111	0.0747921353657272	-1.05906745585991	0.289569059966331	0.764077473413697	0.116862604028724	dementia
TASOR2	HIST	-0.0651565270281112	0.0764495147114031	-0.852281761029839	0.394057726602853	0.815622325466991	0.0885108950880856	dementia
TASOR2	HSPA1A	-0.203771374727429	0.182115173230183	-1.11891486641738	0.263176460080817	0.722785016628852	0.140990858965086	dementia
TASOR2	IFI44L	-0.0354248513873069	0.0825564365556623	-0.429098600487949	0.667851470718056	0.943352885147127	0.0253258179690327	dementia
TASOR2	TMEM163	0.0805111435306984	0.0845423195501354	0.95231765533655	0.340935906513139	0.867660209254174	0.0616503187606938	dementia
TASOR2	FRMD4A	-0.00462801647627833	0.0367260037284175	-0.126014703655255	0.899720285525272	0.961103358748916	0.017229905025992	dementia
TASOR2	PICALM	0.105072344467107	0.0384027978032031	2.73605962267528	0.00621797587608572	0.0839826356117079	1.07581050009984	dementia
TASOR2	CD163	0.122240660806896	0.0496097996312769	2.46404262293831	0.0137379773564553	0.215074738858023	0.667410595743715	dementia
TASOR2	GPNMB	0.0476531112376003	0.0803167010713605	0.593315096386505	0.552970297551818	0.940627008895265	0.0265825552031958	dementia
TASOR2	MKI67	0.0302513794363594	0.0903986231204089	0.334644250013247	0.737893460857548	0.996318489210892	0.00160181017401452	dementia
TASP1	AIF1	0.124014725240639	0.121664239598422	1.0193194454671	0.308051335221453	0.789812129441584	0.102476200924748	dementia
TASP1	HIF1A	-0.15863855915659	0.0859024871966932	-1.84672835832275	0.0647865195316335	0.459532677017533	0.337683600831045	dementia
TASP1	HIST	0.00316739496771425	0.141382499921001	0.0224030199599248	0.982126471377801	0.994569925205685	0.002364677533609	dementia
TASP1	HSPA1A	0.0204347620262454	0.115416687227757	0.177052058216855	0.85946749889726	0.972649863218808	0.0120434699460387	dementia
TASP1	IFI44L	0.171640443931916	0.178587463816289	0.961100181748928	0.336501798326447	0.83130842347618	0.0802378188597211	dementia
TASP1	TMEM163	0.029247502028455	0.081831050108421	0.357413255600458	0.720782454707738	0.964756994124206	0.0155820642740177	dementia
TASP1	FRMD4A	-0.157789807470732	0.0467575004645317	-3.37464162761277	0.000739118730021622	0.019151283686145	1.71780211051391	dementia
TASP1	PICALM	0.0832860680679561	0.0426713637377094	1.95180235110121	0.0509616750527809	0.259377330914145	0.586067983105848	dementia
TASP1	CD163	-0.00103060537527978	0.0539233460393295	-0.0191124151407092	0.984751427389539	0.995445310168242	0.00198259514896848	dementia
TASP1	GPNMB	0.101311324900283	0.0830182345072893	1.22035027005287	0.222332120681286	0.818335895026339	0.0870683987567295	dementia
TASP1	MKI67	-0.112438634974456	0.0931210085505786	-1.20744649058848	0.227260240520774	0.996318489210892	0.00160181017401452	dementia
TASP1	ERN1	-0.169324802837602	0.10408565446297	-1.6267832845096	0.103783132967945	0.376834654615721	0.42384916528381	dementia
TATDN1	AIF1	-0.064888581290376	0.0815517806526147	-0.795673384089321	0.426221900827217	0.841298733543558	0.0750497648529125	dementia
TATDN1	CCL3	0.00225753648864674	0.183263402692772	0.0123185341725393	0.990171480346193	0.999691369507165	0.00013405720812052	dementia
TATDN1	HIF1A	0.0676108622122317	0.148134259570148	0.4564161079849	0.648090784705941	0.933727882460429	0.029779672340296	dementia
TATDN1	HIST	-0.137410284427209	0.127042669645007	-1.08160734351043	0.279427040069542	0.742625980680795	0.129229861103758	dementia
TATDN1	HSPA1A	0.0264006286095279	0.0874953141919394	0.301737628504454	0.76285208101332	0.943695325617363	0.0251681961262118	dementia
TATDN1	IFI44L	0.133537952022247	0.159013314088932	0.839791012390083	0.40102557357178	0.855045889149295	0.0680105766525099	dementia
TATDN1	TMEM163	-0.147701147903678	0.173980640502542	-0.84895162747444	0.395908209349638	0.886895202997913	0.0521276940899781	dementia
TATDN1	FRMD4A	-0.0824691268648435	0.0449151866719712	-1.83610785071739	0.0663417074366811	0.277415372874197	0.556869476321683	dementia
TATDN1	PICALM	0.0343557562965762	0.0406768153139601	0.84460290294126	0.39833258771486	0.688865060810877	0.161865842075899	dementia
TATDN1	CD163	0.0668872604788579	0.0470565849777569	1.42142190111065	0.15519414322369	0.548998741744097	0.260428650912789	dementia
TATDN1	GPNMB	-0.0987247203799812	0.113582225964205	-0.869191632246178	0.384742323511206	0.894761397295299	0.0482927609447399	dementia
TATDN1	MKI67	0.233501079853654	0.151831199893697	1.53789919342755	0.124073264556787	0.996318489210892	0.00160181017401452	dementia
TATDN1	ERN1	-0.0437074892652458	0.0710096942219402	-0.615514399043016	0.538215063100527	0.793829873847979	0.100272561509475	dementia
TATDN2	AIF1	0.0554563861079403	0.109574419787277	0.506107047754402	0.612781503236601	0.915979214777943	0.0381143811461915	dementia
TATDN2	HSPA1A	-0.154760985767919	0.156806548651988	-0.986954863163215	0.323664766627722	0.759774137220004	0.119315493952932	dementia
TATDN2	FRMD4A	-0.0839007638244851	0.135040573334422	-0.621300411815557	0.534401982799744	0.78329064300393	0.106077061400751	dementia
TATDN2	PICALM	0.0385394753773564	0.0948069231064587	0.406504863933622	0.68437168387487	0.874650651198873	0.0581653761802548	dementia
TATDN2	CD163	-0.216008249470687	0.120164340006374	-1.79760692281278	0.0722393205191427	0.414246654692124	0.382740990101425	dementia
TATDN2	GPNMB	0.126502850435874	0.141870117957788	0.891680730635002	0.37256408475909	0.890716768504141	0.0502603716426759	dementia
TATDN2	ERN1	-0.109283676423893	0.0990847890302286	-1.10293090890623	0.270057170273994	0.585420349970242	0.232532185000667	dementia
TATDN3	AIF1	-0.110903909389574	0.104403589890421	-1.06226145581752	0.288117007291651	0.777438314816033	0.109334059661614	dementia
TATDN3	CCL3	-0.172824306078354	0.216571166285633	-0.798002379737008	0.424869109128817	0.92413878559867	0.0342628022717404	dementia
TATDN3	HIF1A	-0.226298566479242	0.157279172967223	-1.43883364980819	0.150197659975227	0.598983227462601	0.222585338416071	dementia
TATDN3	HIST	-0.139225478758502	0.137025899987253	-1.01605228479764	0.309604489239994	0.759580014223017	0.119426470773945	dementia
TATDN3	HSPA1A	-0.0809010922176624	0.0938882351013476	-0.861674438020203	0.388866695847263	0.795143282337769	0.0995546057815433	dementia
TATDN3	IFI44L	-0.0134468290244765	0.17355130271017	-0.0774804269083049	0.938241361525023	0.989428063778855	0.00461577562592162	dementia
TATDN3	TMEM163	-0.0136809332623229	0.14272307650277	-0.0958564907480627	0.923634550745093	0.989497135663146	0.00458545862533661	dementia
TATDN3	FRMD4A	-0.142687819103526	0.0514410346545312	-2.77381316417509	0.00554034870728484	0.0651815190439055	1.18587552259596	dementia
TATDN3	PICALM	-0.0894330641713832	0.0467807007705522	-1.91175127132085	0.055908104616333	0.273120578014145	0.563645577116541	dementia
TATDN3	CD163	-0.0765277535070286	0.0558066666978208	-1.37130128056935	0.170281056676753	0.570746603649441	0.243556664192865	dementia
TATDN3	GPNMB	-0.0342289819482457	0.134694486379097	-0.254123111260161	0.799400449108224	0.968130519867423	0.0140660887277026	dementia
TATDN3	MKI67	-0.162186129270917	0.176794209015553	-0.91737240814629	0.358947526161704	0.996318489210892	0.00160181017401452	dementia
TATDN3	ERN1	-0.177734950273738	0.0802390610250542	-2.21506767406265	0.0267554198338773	0.203000841815628	0.692502161125586	dementia
TAX1BP1	AIF1	-0.110736683004144	0.0658937064063495	-1.68053504717521	0.092853261298788	0.594928081375468	0.225535531329562	dementia
TAX1BP1	CCL3	-0.150473042645457	0.10218645058845	-1.47253419390677	0.140876680297104	0.844234097271594	0.0735371113644389	dementia
TAX1BP1	HIF1A	-0.123563460011506	0.0625260277702225	-1.97619238608265	0.0481329919170675	0.413381538462075	0.383648922781496	dementia
TAX1BP1	HIST	-0.0454948106311084	0.0545537092794135	-0.833945321629605	0.404311796384168	0.820518798917762	0.0859114643699089	dementia
TAX1BP1	HSPA1A	-0.0738937494195458	0.0735825023717307	-1.00422990572192	0.315267810510641	0.755962195498238	0.121499922352003	dementia
TAX1BP1	IFI44L	0.0226739222418597	0.0651638978980197	0.347952209325231	0.727876074814744	0.953460262162939	0.0206974025476944	dementia
TAX1BP1	TMEM163	-0.0835645203711176	0.0583167059221687	-1.43294308294171	0.151874103696729	0.736831034065797	0.132632090683508	dementia
TAX1BP1	FRMD4A	-0.0524208608769182	0.0311562137069602	-1.68251705325823	0.0924686209257575	0.328946548614526	0.482874665963952	dementia
TAX1BP1	PICALM	-0.0396678787323311	0.0310229137138647	-1.27866386433596	0.201015449878562	0.509594776193951	0.292775032560009	dementia
TAX1BP1	CD163	-0.0692326718516866	0.032726318020927	-2.11550446363735	0.034386974897976	0.305036182500149	0.515648642855991	dementia
TAX1BP1	GPNMB	-0.0812864528210358	0.0611157599902915	-1.33004077563542	0.183504836931704	0.792140881459984	0.101197572703952	dementia
TAX1BP1	MKI67	-0.042945204019724	0.0682184504095418	-0.629524765835449	0.529005560304119	0.996318489210892	0.00160181017401452	dementia
TAX1BP1	ERN1	-0.14821393173459	0.0843146679343834	-1.75786651795789	0.0787702239890713	0.331017250131249	0.480149373470184	dementia
TAX1BP3	AIF1	0.0867411863409695	0.133502768620576	0.649733239521748	0.515864549071809	0.878364150948035	0.0563253975788179	dementia
TAX1BP3	HIST	-0.348225438006514	0.185253044266194	-1.87972855931125	0.0601450812357281	0.474691339825099	0.323588691391983	dementia
TAX1BP3	HSPA1A	-0.292903934727961	0.138075626566918	-2.1213297524745	0.0338940622765865	0.421563153109746	0.375137355813632	dementia
TAX1BP3	FRMD4A	-0.0117446823650868	0.158650241855082	-0.0740287706325401	0.940987492409644	0.97722098967917	0.0100072134096712	dementia
TAX1BP3	PICALM	0.0688555088784688	0.122783796647596	0.560786608318459	0.574943017000264	0.813232093503671	0.0897854906383776	dementia
TAX1BP3	CD163	-0.0607053521000546	0.150148002499907	-0.40430342788005	0.685989605077367	0.906861019536263	0.0424592653912354	dementia
TAX1BP3	GPNMB	-0.0562175541893999	0.143979384558318	-0.390455580580908	0.696199695359655	0.956440734680677	0.0193419356195111	dementia
TAX1BP3	ERN1	-0.200253055809967	0.171160076210816	-1.16997526668145	0.242010922343352	0.554530778401969	0.256074343979789	dementia
TBC1D1	AIF1	0.128997288375106	0.0588707461375806	2.19119506441519	0.0284376796214141	0.42326870904825	0.373383836392469	dementia
TBC1D1	CCL3	-0.00574400007095108	0.0910348633089793	-0.0630967067139488	0.949689496737131	0.995746427075537	0.00185124324568671	dementia
TBC1D1	HIF1A	0.0526675197184023	0.0674671283496487	0.780639713097802	0.435014427559549	0.858616671310149	0.06620068330625	dementia
TBC1D1	HIST	0.129315977822207	0.0512442302492972	2.52352269110298	0.0116185562012091	0.275122047994324	0.560474604308305	dementia
TBC1D1	HSPA1A	0.144556166636892	0.0741792936814545	1.94874013303031	0.0513264664136419	0.471670857863477	0.326360955766293	dementia
TBC1D1	IFI44L	0.191516540421397	0.065986389184082	2.90236430254009	0.00370357572688964	0.192268488450242	0.716091887959023	dementia
TBC1D1	TMEM163	-0.0141757994215671	0.0557693312882722	-0.254186290100777	0.799351641764583	0.976776545928513	0.0102047770895	dementia
TBC1D1	FRMD4A	0.0156191147756948	0.0285710922640133	0.546675451934606	0.584601722036594	0.818358139517882	0.0870565936670468	dementia
TBC1D1	PICALM	0.110104927595717	0.0324158128720098	3.39664249761231	0.000682180281497552	0.0234805838029458	1.62929110933047	dementia
TBC1D1	CD163	0.13416212312564	0.0420143441139014	3.19324568680461	0.00140683194930868	0.0825353835439815	1.08335982619575	dementia
TBC1D1	GPNMB	0.0882316577917708	0.0690667709677661	1.27748346354499	0.201431614893466	0.805194697126942	0.0940990939623335	dementia
TBC1D1	MKI67	-0.00966610456547259	0.062304328932261	-0.155143386200048	0.876708279003049	0.996318489210892	0.00160181017401452	dementia
TBC1D1	ERN1	-0.0566811274130394	0.0747287046265958	-0.758492037246779	0.448156478154683	0.736293342379253	0.132949126429485	dementia
TBC1D10A	AIF1	-0.0447944489362972	0.107347093405843	-0.417286090522679	0.676469161261777	0.933285280456371	0.0299855837023161	dementia
TBC1D10A	HSPA1A	-0.130049850851107	0.119309292645886	-1.09002281353808	0.275703094790513	0.732576062835348	0.135147276155178	dementia
TBC1D10A	FRMD4A	0.020472441603432	0.173958609763054	0.117685704842762	0.906316693944487	0.963336387917436	0.01622203488327	dementia
TBC1D10A	PICALM	-0.0303842652499046	0.0979734962749652	-0.310127395725783	0.756464079844342	0.907554973440824	0.0421270589211555	dementia
TBC1D10A	CD163	-0.0909060574902549	0.109145410307144	-0.832889420035511	0.404907097079787	0.761544400092589	0.118304771050093	dementia
TBC1D10A	GPNMB	0.117674238268203	0.149903756832549	0.784998593461883	0.432454393265251	0.911935755948089	0.0400357557724568	dementia
TBC1D10A	ERN1	-0.0330203695503861	0.110198088468466	-0.29964557470373	0.764447516968591	0.904255576469951	0.043708804299646	dementia
TBC1D10B	AIF1	-0.0100463473719278	0.100308171179231	-0.100154825412748	0.920221409713951	0.984899576073952	0.00660804948244545	dementia
TBC1D10B	HSPA1A	0.159295281813786	0.112079339888835	1.42127248404373	0.155237559579408	0.625638836517587	0.203676300290631	dementia
TBC1D10B	FRMD4A	0.0679334221493081	0.136075788841366	0.499232249379082	0.617615777919454	0.835234150119302	0.0781917570319901	dementia
TBC1D10B	PICALM	0.0995234414648497	0.0801942161119699	1.24103016763568	0.214594604677104	0.521868687951084	0.28243875997154	dementia
TBC1D10B	CD163	0.166275184346431	0.111740901149152	1.48804227132987	0.136739746143301	0.52742108422444	0.277842512807087	dementia
TBC1D10B	GPNMB	0.117318425713198	0.133996252858681	0.875535122888309	0.381282808161881	0.894293934913677	0.0485197146155413	dementia
TBC1D10B	ERN1	-0.0599483626658182	0.114158021538885	-0.525134912621083	0.599489407520553	0.829736015972399	0.0810600582772361	dementia
TBC1D10C	AIF1	0.164746186521928	0.183332583750817	0.898619236970164	0.368855508564631	0.81671233472717	0.087930885254533	dementia
TBC1D10C	PICALM	-0.179283572032586	0.18877214812998	-0.949735296274423	0.342246770285693	0.649508589879367	0.187415100922684	dementia
TBC1D12	AIF1	-0.0263919663829898	0.0636340332659829	-0.414746088349838	0.678327789423619	0.933508931322735	0.0298815225937195	dementia
TBC1D12	CCL3	0.0244277465649237	0.108960540277901	0.224188926584077	0.822610299501478	0.975738719728785	0.0106664607875395	dementia
TBC1D12	HIF1A	-0.114207591229332	0.0628514189198835	-1.81710442169829	0.0692011258520508	0.466617968893899	0.331038541064754	dementia
TBC1D12	HIST	0.0603736127839473	0.0587814828818553	1.02708556885664	0.304380173344815	0.758446010731215	0.120075328622841	dementia
TBC1D12	HSPA1A	0.0786103823007465	0.0801265620532391	0.981077688676007	0.326554431987944	0.761853795722578	0.118128364360042	dementia
TBC1D12	IFI44L	0.0303216825740616	0.0646215583528171	0.469219303077047	0.638912889275849	0.935885071782458	0.0287774800602367	dementia
TBC1D12	TMEM163	-0.0945844624519288	0.0551267121633458	-1.71576462190718	0.0862051317654289	0.66417162767275	0.177719680692386	dementia
TBC1D12	FRMD4A	-0.1266473708046	0.0370682156294884	-3.416602840301	0.000634077095941402	0.0176626424044708	1.75294432364436	dementia
TBC1D12	PICALM	0.0141630849795006	0.0332202015384788	0.426339526059032	0.669860460221989	0.867072396650981	0.0619446393710998	dementia
TBC1D12	CD163	-0.0155401249801221	0.0364161423935447	-0.426737264265442	0.669570705390516	0.902852677579786	0.0443831096354764	dementia
TBC1D12	GPNMB	-0.00200418115913652	0.0624037644931952	-0.032116350278116	0.9743792644999	0.996329586379227	0.0015969729536026	dementia
TBC1D12	MKI67	-0.0497615189374937	0.069497922278846	-0.71601448368249	0.473982405672419	0.996318489210892	0.00160181017401452	dementia
TBC1D12	ERN1	0.0255706205761186	0.0878198818538054	0.291171202196403	0.770920386142414	0.907913507768481	0.0419555225009859	dementia
TBC1D13	AIF1	0.0761895663181085	0.100699974547021	0.756599658151181	0.449289746213688	0.851333299985057	0.0699003788043714	dementia
TBC1D13	HSPA1A	0.200988986893214	0.118307181366645	1.69887393623494	0.0893429388533538	0.534140368300636	0.272344598462799	dementia
TBC1D13	FRMD4A	0.165208873685873	0.139003977546376	1.18851903810273	0.234628983787978	0.531554651365385	0.27445207720609	dementia
TBC1D13	PICALM	0.0261624149607244	0.0787732735760238	0.332122987569828	0.739796392827782	0.900264099112256	0.0456300683807765	dementia
TBC1D13	CD163	0.107562848928786	0.108841734540931	0.988250043813256	0.323030204749587	0.711588519028389	0.147771067562313	dementia
TBC1D13	GPNMB	0.132395647122858	0.138451428834099	0.956260605165021	0.338940587691255	0.888775814502925	0.0512077719911688	dementia
TBC1D13	ERN1	-0.0552178593830373	0.115346794042048	-0.478711695817989	0.632143744165791	0.845475474865359	0.0728989856831792	dementia
TBC1D14	AIF1	-0.276809978693469	0.0799994969113187	-3.46014649317507	0.00053988159084221	0.110719180252761	0.955777138322834	dementia
TBC1D14	CCL3	0.127270446252585	0.166417906002503	0.764764136923286	0.444412006739932	0.928091393186267	0.0324092548133411	dementia
TBC1D14	HIF1A	0.0397776718374953	0.101016039447421	0.393775800903376	0.69374657202259	0.946179692451782	0.0240263773091996	dementia
TBC1D14	HIST	-0.253636472834811	0.099030583856639	-2.56119335014712	0.010431328391226	0.263374324055819	0.579426565989272	dementia
TBC1D14	HSPA1A	0.147458251688745	0.153488016504252	0.960715077614281	0.336695447993727	0.767013648013773	0.115196908274831	dementia
TBC1D14	IFI44L	0.0906085324533074	0.107471491125236	0.843093656788678	0.399176066059773	0.854816971855766	0.0681268637773468	dementia
TBC1D14	TMEM163	-0.100203645004125	0.0587178722529247	-1.70652718089822	0.0879099700432532	0.66417162767275	0.177719680692386	dementia
TBC1D14	FRMD4A	-0.0791736024099828	0.0646571982572069	-1.22451334954276	0.220758633482574	0.513862739792223	0.289152871883407	dementia
TBC1D14	PICALM	-0.00590421337328553	0.0701344565906288	-0.0841842036040589	0.932909977299881	0.976881043737149	0.0101583177488817	dementia
TBC1D14	CD163	0.00383124626450397	0.0685623213266136	0.055879762971456	0.955437592445128	0.99008015193933	0.00432964566919426	dementia
TBC1D14	GPNMB	-0.0321713272936744	0.101998712244982	-0.315409151601883	0.752451019225001	0.963516755496698	0.0161407285887199	dementia
TBC1D14	MKI67	-0.0305527675072561	0.0836366810858481	-0.365303442348405	0.714884909089523	0.996318489210892	0.00160181017401452	dementia
TBC1D14	ERN1	0.1337274842214	0.141838468798389	0.942815340254987	0.345775363835669	0.655787383545683	0.18323694281944	dementia
TBC1D15	AIF1	0.0332076199176154	0.0966277326190416	0.34366551938601	0.731097844973051	0.949160370089305	0.0226604029987686	dementia
TBC1D15	CCL3	0.106319765311837	0.176415132410642	0.602668058340688	0.546729534728592	0.938598388955356	0.0275201955618358	dementia
TBC1D15	HIF1A	0.021966291682902	0.0682511628454311	0.321844943985046	0.747570163934779	0.957501272486554	0.0188606401963927	dementia
TBC1D15	HIST	-0.0492888838512152	0.0687672661804652	-0.716749212072309	0.473528854521936	0.848144724777147	0.071530034760657	dementia
TBC1D15	HSPA1A	0.107326356081626	0.0810071549927908	1.32489970905875	0.185204417383752	0.65811377212997	0.181699020767446	dementia
TBC1D15	IFI44L	0.0122214413090004	0.0816790086977287	0.149627688972433	0.881058361465113	0.978282357359451	0.00953577860207811	dementia
TBC1D15	TMEM163	-0.048181311840751	0.0826746853786867	-0.58278191952058	0.560040117952498	0.933132286083309	0.030056783859583	dementia
TBC1D15	FRMD4A	-0.0398199994552896	0.0405620615704095	-0.981705512826762	0.326244948722111	0.626767868389759	0.202893275985692	dementia
TBC1D15	PICALM	0.0232021448017864	0.0390705065004527	0.593853186968989	0.552610311787238	0.800106591686821	0.09685215163593	dementia
TBC1D15	CD163	0.0140872579059727	0.0432036710068355	0.326066224875749	0.744374250368927	0.926141498100354	0.0333226557051446	dementia
TBC1D15	GPNMB	-0.0132007758217862	0.0696863579664556	-0.189431277613053	0.849754812239823	0.976695564516122	0.0102407845455267	dementia
TBC1D15	MKI67	-0.0600147967653894	0.0805790522537568	-0.744794026323278	0.456396246720141	0.996318489210892	0.00160181017401452	dementia
TBC1D15	ERN1	0.0183092376098849	0.0930580473668381	0.196750717729003	0.844022618725236	0.945775930814584	0.0242117426016458	dementia
TBC1D16	AIF1	0.11586297108912	0.105902431436813	1.0940539279143	0.273931327116626	0.771124721564081	0.112875373561976	dementia
TBC1D16	CCL3	-0.284391450636706	0.222355247965697	-1.27899590065254	0.200898499460663	0.870853801408667	0.0600547480586854	dementia
TBC1D16	HIF1A	0.0868201311061335	0.111353784568669	0.779678314863146	0.435580246032714	0.859046875247652	0.0659831375587938	dementia
TBC1D16	HIST	-0.0661569461590218	0.0999015867206352	-0.662221175165346	0.507829485371353	0.86070773434913	0.0651442944317408	dementia
TBC1D16	HSPA1A	-0.199765275359479	0.12944207338725	-1.54327932280445	0.12276301830984	0.592290520731128	0.227465217936647	dementia
TBC1D16	IFI44L	0.198868794214061	0.105360162221131	1.88751412319083	0.059091208563703	0.537739862906085	0.269427767877637	dementia
TBC1D16	TMEM163	-0.0149733148751688	0.106270045919867	-0.140898733463044	0.887949942716523	0.988134518215983	0.00518392935747168	dementia
TBC1D16	FRMD4A	-0.00980624882900065	0.0694641636864994	-0.1411698969451	0.887735726642112	0.956658574868513	0.0192430314053381	dementia
TBC1D16	PICALM	0.0296333575337867	0.0647551196154205	0.457621848431115	0.647224143929457	0.857191782581864	0.0669220009485216	dementia
TBC1D16	CD163	0.108049641392309	0.0772708615424091	1.39832323900009	0.162016022391291	0.560825106665776	0.251172552383878	dementia
TBC1D16	GPNMB	-0.00165665088819225	0.100045897428237	-0.0165589087686536	0.986788506112184	0.996329586379227	0.0015969729536026	dementia
TBC1D16	MKI67	0.155992146545557	0.114885317881599	1.35780750248977	0.174524773691332	0.996318489210892	0.00160181017401452	dementia
TBC1D16	ERN1	-0.353360005200621	0.122946713717086	-2.874090689514	0.00405192595681634	0.0853416645024658	1.06883889092144	dementia
TBC1D17	AIF1	0.178955149249172	0.117275183049417	1.52594218653886	0.127024263172916	0.646169713490617	0.189653401583228	dementia
TBC1D17	HSPA1A	0.0753423666551702	0.145828202192559	0.516651549716593	0.605399423429672	0.892403046461898	0.049438955802663	dementia
TBC1D17	FRMD4A	-0.26322308943598	0.16376826898762	-1.60728992901475	0.10799078249052	0.358759542159081	0.445196538893709	dementia
TBC1D17	PICALM	0.0577352033383591	0.10258354047132	0.562811568728226	0.573563201807203	0.812373921632308	0.0902440265190393	dementia
TBC1D17	CD163	0.0151278496981757	0.125480285732555	0.120559573241798	0.904039891087961	0.979562005899828	0.00896806812475182	dementia
TBC1D17	GPNMB	-0.0366042997059847	0.138783444779307	-0.263751197156063	0.791971642258977	0.967449338301581	0.0143717680890417	dementia
TBC1D17	ERN1	0.00940058491964858	0.133370602878073	0.0704846849064824	0.943807889905225	0.980079483121712	0.00873870218362697	dementia
TBC1D19	AIF1	0.0170200787111216	0.120485745263297	0.141262177313405	0.887662828067446	0.978265931914124	0.00954307050517888	dementia
TBC1D19	HSPA1A	-0.238910584154872	0.148168180776225	-1.61242841008957	0.106868746761554	0.567095779522816	0.246343584836682	dementia
TBC1D19	FRMD4A	-0.124220974289279	0.0500538218902015	-2.48174803837699	0.0130739684057073	0.110393320725691	0.957057202510157	dementia
TBC1D19	PICALM	-0.00141994350352349	0.0498467233397336	-0.0284861954485106	0.977274377998667	0.992330694392505	0.00334357500639111	dementia
TBC1D19	CD163	-0.0750940665843294	0.0543662186045466	-1.38126337479078	0.167197995059871	0.566220968765943	0.247014051518572	dementia
TBC1D19	GPNMB	-0.0223816138271683	0.145958607066059	-0.153342199388342	0.87812842386703	0.981155592841985	0.00826211621383197	dementia
TBC1D19	ERN1	-0.274923737111931	0.120569262646874	-2.28021413647634	0.0225949913204156	0.189064568509376	0.723389852131339	dementia
TBC1D2	AIF1	-0.0482178537451276	0.179347038354831	-0.268852244159898	0.788043387873959	0.957899904760283	0.0186798699208545	dementia
TBC1D2	HSPA1A	0.229735956661123	0.234959597331826	0.977767919548625	0.328189120953433	0.762913676491219	0.117524599586961	dementia
TBC1D2	PICALM	0.0510937587905955	0.147963353770259	0.345313602920411	0.729858621270432	0.896057295514628	0.0476642198799642	dementia
TBC1D2	CD163	0.26241284510738	0.167708125579654	1.56469964827522	0.117653351006873	0.499123996186281	0.301791550228505	dementia
TBC1D2	ERN1	0.43298381959965	0.17862178772093	2.42402578724675	0.015349515495556	0.15832100654623	0.800461457709671	dementia
TBC1D20	AIF1	-0.125690625372468	0.0876358832936549	-1.43423698887472	0.151504644870507	0.668433640249691	0.174941701496822	dementia
TBC1D20	HIF1A	0.1426632432424	0.167861650423238	0.849885860663802	0.395388547344398	0.838047821253876	0.0767311986559868	dementia
TBC1D20	HIST	-0.264459054453706	0.133237848757156	-1.98486433787833	0.0471595670209535	0.438262075072454	0.358266109312682	dementia
TBC1D20	HSPA1A	-0.122074698848931	0.0941374693728361	-1.29677055971675	0.194710143192327	0.662806645258971	0.178613146020905	dementia
TBC1D20	IFI44L	-0.0630868705987672	0.202077859325296	-0.312190909035773	0.754895440634103	0.957593477206619	0.0188188208543817	dementia
TBC1D20	TMEM163	-0.200225536578323	0.138921741754377	-1.44128294138678	0.149504764555355	0.734227103431005	0.134169587888056	dementia
TBC1D20	FRMD4A	-0.119540112215116	0.10820174957429	-1.10478908784225	0.269250989944587	0.570568700594871	0.243692055903205	dementia
TBC1D20	PICALM	-0.101425821437457	0.070258142577148	-1.443616607514	0.148846850721067	0.443736918456562	0.35287443692473	dementia
TBC1D20	CD163	0.0165403827041767	0.0889254989327783	0.186002697794028	0.852442645715114	0.964150327257288	0.015855247001278	dementia
TBC1D20	GPNMB	-0.0515602676080431	0.123219132455643	-0.418443683058749	0.675622753867684	0.952402890290116	0.0211792952966162	dementia
TBC1D20	ERN1	-0.0709479739756043	0.0918359108924058	-0.772551535517804	0.4397878360651	0.732187368926373	0.135377767468819	dementia
TBC1D22A	AIF1	-0.0568229469503862	0.0603655125624762	-0.941314743108931	0.346543589689682	0.806993542613823	0.0931299403936724	dementia
TBC1D22A	CCL3	-0.0293728533242708	0.0880785811827798	-0.33348463303827	0.738768487301554	0.973968587923658	0.0114550496012695	dementia
TBC1D22A	HIF1A	0.0162024960996064	0.0641819117956283	0.252446454870327	0.800695996773334	0.971436390738367	0.0125856315600785	dementia
TBC1D22A	HIST	-0.021197051838575	0.0524494258609926	-0.404142685846626	0.68610779718243	0.922080474761375	0.0352311741528456	dementia
TBC1D22A	HSPA1A	0.041531400611064	0.0855063874854604	0.485711089339683	0.627172020108935	0.898246051732692	0.0466046830734644	dementia
TBC1D22A	IFI44L	0.0814789877415647	0.0509492328463807	1.59921912832791	0.10977192151811	0.642436599344474	0.192169725449527	dementia
TBC1D22A	TMEM163	-0.105111220780049	0.0504949343995594	-2.08161911744093	0.0373772737887532	0.564712502070218	0.248172597387956	dementia
TBC1D22A	FRMD4A	-0.0634270074619209	0.0288795358532537	-2.19626131750226	0.0280732447617614	0.173312661814465	0.761169707596077	dementia
TBC1D22A	PICALM	0.0443637494518863	0.0270990135917317	1.63709831362358	0.101609928907486	0.368959533136613	0.43302126392009	dementia
TBC1D22A	CD163	0.0162087234449383	0.0312920516305751	0.51798212646118	0.604470739915038	0.874551401711166	0.0582146598005407	dementia
TBC1D22A	GPNMB	0.00177320421017577	0.048365076657302	0.0366629049870027	0.970753786277122	0.995555631577938	0.00193446661370643	dementia
TBC1D22A	MKI67	-0.0886652416066313	0.0627142052180667	-1.41379837786876	0.157421109998651	0.996318489210892	0.00160181017401452	dementia
TBC1D22A	ERN1	-0.18483099394008	0.0904560913955865	-2.04332279991813	0.0410204940321864	0.246427166373619	0.608311416816827	dementia
TBC1D22B	AIF1	0.0779322939332362	0.115696410992294	0.673593011786914	0.500570097231796	0.873839103427044	0.0585685249473358	dementia
TBC1D22B	HSPA1A	0.246253633538028	0.127038596473506	1.93841588598929	0.0525725038356903	0.472589351190785	0.325516068508103	dementia
TBC1D22B	FRMD4A	0.151044628980327	0.126939371103444	1.18989583505372	0.234087335678114	0.530921080863681	0.274970030128787	dementia
TBC1D22B	PICALM	0.111590323357367	0.0468802887564633	2.38032500049355	0.0172973747914665	0.147443301646062	0.831374952676316	dementia
TBC1D22B	CD163	0.0886705173169092	0.10759726258092	0.824096405335806	0.409884782490548	0.765664459593427	0.115961511402447	dementia
TBC1D22B	GPNMB	0.0743818832378815	0.148159178531126	0.502040332400027	0.615639150428908	0.941876223822393	0.0260061660424561	dementia
TBC1D22B	ERN1	0.125010512333904	0.119238221001156	1.04840974046981	0.294449867735738	0.609082983261774	0.215323533775129	dementia
TBC1D23	AIF1	-0.0554262019492512	0.0696978452907418	-0.795235515790238	0.426476515911561	0.841298733543558	0.0750497648529125	dementia
TBC1D23	HIF1A	0.0882601247824779	0.0682891948182895	1.29244641143198	0.196202592798764	0.666885973736917	0.175948416773457	dementia
TBC1D23	HIST	-0.0597552937150185	0.13091954614706	-0.45642759598247	0.648082525313796	0.902260533450962	0.0446680390629415	dementia
TBC1D23	HSPA1A	0.145913954721548	0.0980283525164612	1.48848726899746	0.136622437119129	0.607754156798254	0.216272062071841	dementia
TBC1D23	IFI44L	-0.0394657624718806	0.153138151788054	-0.257713456843216	0.796628059779547	0.966607963544936	0.0147496311820593	dementia
TBC1D23	TMEM163	-0.0633693030648111	0.136347914938537	-0.464761805073271	0.642102042817486	0.953056087587703	0.0208815402713527	dementia
TBC1D23	FRMD4A	-0.0643859604869644	0.0406672332126158	-1.58323926661897	0.113366939719759	0.367325334966876	0.434949116694554	dementia
TBC1D23	PICALM	0.0688999043934366	0.0363002378850308	1.89805655300813	0.0576886326438629	0.277814918341756	0.556244436857782	dementia
TBC1D23	CD163	0.0507599763377265	0.0427430545778927	1.18756080581991	0.235006487140689	0.641611384994478	0.192727938370386	dementia
TBC1D23	GPNMB	-0.0708671336600507	0.0732859751474971	-0.966994483152087	0.333546791574362	0.8883200587046	0.0514305311969401	dementia
TBC1D23	MKI67	-0.211677656279045	0.16570464254685	-1.27743950335728	0.201447125733338	0.996318489210892	0.00160181017401452	dementia
TBC1D23	ERN1	-0.00824543848094006	0.0767370928921514	-0.107450493238367	0.914431598526859	0.969716873022102	0.0133550476231768	dementia
TBC1D24	AIF1	-0.00574514036273979	0.137308121294886	-0.0418412276605358	0.966625268854032	0.994275991377371	0.00249304729774825	dementia
TBC1D24	PICALM	0.193243884774614	0.134072115035761	1.44134285285997	0.149487846435309	0.444705867556061	0.351927140327525	dementia
TBC1D24	ERN1	0.159082696089709	0.163149285730049	0.975074425719106	0.329523343356237	0.641918353953923	0.192520206638586	dementia
TBC1D25	AIF1	0.118747990865691	0.110869755612104	1.07105847045564	0.284143139912892	0.775840805554935	0.110227382300677	dementia
TBC1D25	HSPA1A	0.00114793943397665	0.130016366153387	0.00882919180053351	0.99295541570443	0.999657129760885	0.000148932186522913	dementia
TBC1D25	PICALM	0.00654843498620331	0.0850563159829425	0.0769894029682235	0.938631975152238	0.978513578141738	0.00943314356641183	dementia
TBC1D25	CD163	-0.0354604081173014	0.117037184454232	-0.302984118104518	0.761901964997265	0.931520434166211	0.0308076138237875	dementia
TBC1D25	ERN1	0.0644012257678471	0.0935014540410018	0.68877245202632	0.490966474061974	0.762703634510495	0.117644184063507	dementia
TBC1D2B	AIF1	-0.0587950611498971	0.0728048138716359	-0.807571066022643	0.419337548696294	0.837864744398002	0.0768260834014275	dementia
TBC1D2B	CCL3	0.0821370750057504	0.122698281171505	0.669423191763714	0.503225561643774	0.930910233988641	0.0310921952409522	dementia
TBC1D2B	HIF1A	-0.0827362011962495	0.0862111679704034	-0.95969238260005	0.337210058149534	0.799341388219063	0.0972676995913624	dementia
TBC1D2B	HIST	-0.0901634509115912	0.0701751544174552	-1.28483437849285	0.198850166100171	0.670634197579139	0.173514304409675	dementia
TBC1D2B	HSPA1A	0.00980789726886544	0.0980552672121621	0.100024175627854	0.920325132315017	0.987735096877423	0.00535951430936216	dementia
TBC1D2B	IFI44L	0.0413145845460871	0.0717591803501292	0.57573935968198	0.564791367031271	0.917692270770553	0.0373029261095789	dementia
TBC1D2B	TMEM163	0.0605935013577348	0.0848471889506409	0.714148601823267	0.475135295355079	0.912556871019727	0.0397400605696667	dementia
TBC1D2B	FRMD4A	0.0632311400497246	0.0365677757030824	1.72914919854955	0.0837823957847511	0.31289867966218	0.50459626944134	dementia
TBC1D2B	PICALM	0.0561326867222719	0.0396803116898422	1.41462313000533	0.157179023390247	0.455875566598045	0.341153683902453	dementia
TBC1D2B	CD163	0.063378931918835	0.0507133381754532	1.24974876825427	0.211391336241826	0.619393961564828	0.208033032869864	dementia
TBC1D2B	GPNMB	-0.0101150480929886	0.067724688412383	-0.149355402440495	0.881273200639324	0.981766023577268	0.00799200180249121	dementia
TBC1D2B	MKI67	0.12481389946095	0.0830328667262474	1.50318668235858	0.132790910781623	0.996318489210892	0.00160181017401452	dementia
TBC1D2B	ERN1	-0.0606085682947878	0.113914542530368	-0.532052949066009	0.594689323523366	0.827501209075314	0.0822313629971335	dementia
TBC1D30	AIF1	-0.0237535154264773	0.124380251420963	-0.190974975167753	0.848545199226003	0.970161821295229	0.0131558201315748	dementia
TBC1D30	HIF1A	0.287427400538837	0.221744929400181	1.29620731944729	0.194904068519713	0.665747588886333	0.176690397754597	dementia
TBC1D30	HIST	0.111610203932521	0.170715765611064	0.6537779538581	0.513254871956833	0.86173991444381	0.0646237907480183	dementia
TBC1D30	HSPA1A	0.260738394438877	0.201391492038165	1.2946842580096	0.195429172609467	0.662806645258971	0.178613146020905	dementia
TBC1D30	TMEM163	0.174163882509543	0.20498624411091	0.849636926931104	0.395526975043439	0.886895202997913	0.0521276940899781	dementia
TBC1D30	FRMD4A	-0.161651269042468	0.153408712218991	-1.0537293919247	0.29200682828756	0.593338171626568	0.226697711002645	dementia
TBC1D30	PICALM	0.0587168423645524	0.111745028785273	0.52545373161415	0.599267809481953	0.829330454634053	0.0812723861832555	dementia
TBC1D30	CD163	0.300258007738161	0.155439967759664	1.93166540154209	0.0534008177970135	0.365787702380282	0.43677089940132	dementia
TBC1D30	GPNMB	0.299820744729315	0.176163962589243	1.70194142049586	0.0887663500894359	0.687978087363131	0.162425394161042	dementia
TBC1D30	ERN1	0.235057042749018	0.134991883686296	1.74126796611907	0.0816366185571767	0.336871689839616	0.472535484902068	dementia
TBC1D31	AIF1	0.0923792316253618	0.128793886721789	0.717264102953211	0.473211152354031	0.86405948231021	0.0634563594309431	dementia
TBC1D31	HIST	-0.115088453678445	0.169984444955149	-0.677052854505665	0.498372420052341	0.857399440431344	0.0668168042609577	dementia
TBC1D31	HSPA1A	0.131037675646944	0.128378402798139	1.02071433193467	0.307389802313552	0.752521755299399	0.123480940159492	dementia
TBC1D31	FRMD4A	-0.0364504131919923	0.14480339709216	-0.251723467294026	0.801254816680517	0.916315555981104	0.0379549405010054	dementia
TBC1D31	PICALM	0.131479769954208	0.0785628497073743	1.67356161905958	0.0942167869099724	0.356369008067054	0.44810007178081	dementia
TBC1D31	CD163	0.355111824593762	0.105130567230311	3.37781707023242	0.000730636672798071	0.0600530976775611	1.22146458577025	dementia
TBC1D31	GPNMB	0.133355622450795	0.142902835612544	0.93319087671826	0.350721424379676	0.888791476117853	0.0512001191130168	dementia
TBC1D31	MKI67	0.242537782439349	0.195438962747077	1.24098991843926	0.214609473189618	0.996318489210892	0.00160181017401452	dementia
TBC1D31	ERN1	0.064608218520862	0.0923016678437926	0.699968050742075	0.483947257232169	0.757226447095077	0.120774226157167	dementia
TBC1D32	AIF1	0.180814719074495	0.123316186382381	1.46626914421293	0.142574978055548	0.659460633369323	0.180811124637343	dementia
TBC1D32	HIF1A	0.0496970460172764	0.0924360530823628	0.537637040527846	0.590827652952883	0.910133919483599	0.0408946997518809	dementia
TBC1D32	HIST	0.0753553983011471	0.157911513452826	0.4772001524997	0.633219602544902	0.895280863470113	0.0480406984046145	dementia
TBC1D32	HSPA1A	0.154729040504035	0.124328651836651	1.24451635418138	0.213309584150084	0.678374068080736	0.168530762025951	dementia
TBC1D32	IFI44L	-0.167732489343036	0.212783676083523	-0.788277054096934	0.430534666363243	0.870363079956252	0.0602995396488184	dementia
TBC1D32	TMEM163	-0.190372602495458	0.172792756685982	-1.10173948345198	0.270574946393792	0.835147150824564	0.0782369961802575	dementia
TBC1D32	FRMD4A	-0.0621965555139122	0.0554834372331883	-1.12099319392398	0.262290759503927	0.563212952725518	0.249327365882044	dementia
TBC1D32	PICALM	-0.0488569829849893	0.0494349541814577	-0.988308450851459	0.323001607884149	0.632159180696235	0.199173550525408	dementia
TBC1D32	CD163	0.0597701654200689	0.0613955469332106	0.973526068349716	0.330291910587487	0.716474698722512	0.144799141483262	dementia
TBC1D32	GPNMB	-0.0198246803905775	0.146867316428258	-0.134983608829413	0.892624833973206	0.982155546878669	0.00781972626447121	dementia
TBC1D32	ERN1	-0.0727371701595513	0.101974152853488	-0.713290261543599	0.475666162364034	0.752309405060932	0.12360350877694	dementia
TBC1D4	AIF1	-0.024597240452867	0.0768264699891224	-0.320166219485935	0.748842329386564	0.951795475673914	0.0214563639357939	dementia
TBC1D4	CCL3	-0.140572812041104	0.13728041471356	-1.02398300831487	0.305843300644962	0.900318808666968	0.0456036768632037	dementia
TBC1D4	HIF1A	-0.0546730330201073	0.0905233426212891	-0.603966131131898	0.545866159994426	0.900654619434989	0.0454417191541893	dementia
TBC1D4	HIST	0.126273847203702	0.0724673301926731	1.74249343625563	0.0814221390019154	0.509877294017543	0.292534327711781	dementia
TBC1D4	HSPA1A	-0.100635564116239	0.11680842118591	-0.861543740549918	0.388938641341016	0.795143282337769	0.0995546057815433	dementia
TBC1D4	IFI44L	0.1033792083709	0.0820269343566517	1.26030808272571	0.207558245333456	0.733845348142175	0.13439545442337	dementia
TBC1D4	TMEM163	-0.0504718275708751	0.0839959338315686	-0.600884176989839	0.547917132799396	0.929206491762363	0.0318877647276744	dementia
TBC1D4	FRMD4A	-0.103513592935781	0.0487523695613528	-2.12325254889435	0.0337326946435221	0.191268320778732	0.718356954961114	dementia
TBC1D4	PICALM	0.0715194188455389	0.0444005944245781	1.61077615677031	0.107228519716703	0.379379557300713	0.42092607458254	dementia
TBC1D4	CD163	0.0199310538382773	0.0598361346456865	0.333093939912679	0.739063373694721	0.924880132622087	0.0339145495464439	dementia
TBC1D4	GPNMB	0.121823604454102	0.0807941352258793	1.50782732080138	0.131598727793785	0.740749158188203	0.130328833394217	dementia
TBC1D4	MKI67	-0.057984636551761	0.0874006570963125	-0.663434789601913	0.507052130885988	0.996318489210892	0.00160181017401452	dementia
TBC1D4	ERN1	-0.200655747349987	0.106405769121214	-1.88576003920808	0.0593272981391239	0.287791027820011	0.540922749763551	dementia
TBC1D5	AIF1	0.107557517514846	0.0651345943725013	1.65131169620449	0.0986749452281078	0.601962392822664	0.220430640137142	dementia
TBC1D5	CCL3	0.207026597167125	0.104425277902628	1.98253336093746	0.0474195773860238	0.70287969774017	0.153119000838664	dementia
TBC1D5	HIF1A	0.199916444003123	0.0617801412392872	3.23593374817331	0.00121245521605045	0.0714723600554274	1.14586187702677	dementia
TBC1D5	HIST	0.0891392408924137	0.0501448639453657	1.77763451486345	0.0754639012624157	0.506609968037148	0.295326269300822	dementia
TBC1D5	HSPA1A	0.0626539871959848	0.0874771904063059	0.716232276150793	0.473847936505857	0.835641638600488	0.0779799279977536	dementia
TBC1D5	IFI44L	0.0839240817446172	0.0533675107493145	1.57256878888051	0.115818699373839	0.646429142784887	0.189479072615024	dementia
TBC1D5	TMEM163	0.00521813738544267	0.0539289903254301	0.0967594118479549	0.922917457287786	0.989497135663146	0.00458545862533661	dementia
TBC1D5	FRMD4A	0.0141619087001552	0.0303097613771453	0.46723920138922	0.640328749677996	0.844396428321106	0.0734536123654653	dementia
TBC1D5	PICALM	0.171029516529828	0.0331863478141121	5.15361068014541	2.55518147243479e-07	0.000130884463793466	3.88311190187712	dementia
TBC1D5	CD163	0.176130390700333	0.0348157938839421	5.05892214572102	4.21632955914548e-07	0.00184432300367657	2.73416301688875	dementia
TBC1D5	GPNMB	0.145628791882385	0.0640329607244463	2.27427859394276	0.0229492413646486	0.467814236203588	0.329926566172469	dementia
TBC1D5	MKI67	0.0748157705409504	0.0588632383941531	1.27101010039539	0.203725055379781	0.996318489210892	0.00160181017401452	dementia
TBC1D5	ERN1	-0.0481564124569823	0.101165540208603	-0.476015967074204	0.634063002588854	0.845844367188113	0.0727095384849077	dementia
TBC1D7	AIF1	-0.300431030842869	0.116526322213587	-2.57822460312609	0.00993094249086075	0.315553635356362	0.500926812142309	dementia
TBC1D7	HIF1A	-0.342006611054002	0.234477477911515	-1.45859045440204	0.144677862444728	0.59265402026101	0.227198765221785	dementia
TBC1D7	HIST	-0.255632367652092	0.148780559002482	-1.71818394396427	0.0857630692027839	0.520375363412818	0.283683272808262	dementia
TBC1D7	HSPA1A	-0.114700933176428	0.156165198933163	-0.734484596824408	0.462653444511185	0.829506203383666	0.0811803617972799	dementia
TBC1D7	IFI44L	-0.275033423025884	0.17400177075267	-1.58063577075214	0.113961341982553	0.646003406709894	0.18976519173958	dementia
TBC1D7	TMEM163	0.0013466260788186	0.1751610251482	0.00768793216230181	0.993865978047772	0.999972627852189	1.18877354491858e-05	dementia
TBC1D7	FRMD4A	-0.190712671362035	0.16731225215973	-1.139860762737	0.254344314142598	0.555269326808483	0.255496316381106	dementia
TBC1D7	PICALM	-0.207373868417313	0.0958527753519269	-2.16346232705243	0.0305056382702998	0.195826049556517	0.708129537118396	dementia
TBC1D7	CD163	-0.139960269472719	0.123555383705401	-1.13277354070167	0.25730936555323	0.661744524962083	0.179309643209224	dementia
TBC1D7	GPNMB	-0.328221109368218	0.148414524081047	-2.21151609925308	0.0270001182752869	0.493059289169816	0.307100854736764	dementia
TBC1D7	ERN1	-0.14658295238519	0.0989834987263823	-1.48088271551591	0.138637829681001	0.430208744919285	0.366320765888142	dementia
TBC1D8	AIF1	0.0147017234916311	0.107620551010565	0.136607026758186	0.891341422026858	0.979144505166127	0.00915320894759456	dementia
TBC1D8	CCL3	0.266993656494866	0.215808961312782	1.23717594890742	0.21602176845998	0.873994529353287	0.0584912857627545	dementia
TBC1D8	HIF1A	0.269873134307186	0.107805442959436	2.50333496063581	0.0123029045036937	0.248410488252619	0.604830071562782	dementia
TBC1D8	HIST	-0.0840830832295206	0.10959105207022	-0.767244055432962	0.442936423830708	0.836955705121865	0.0772975259137765	dementia
TBC1D8	HSPA1A	0.664085531093921	0.18588939584997	3.5724766765604	0.000353620986261314	0.0788720548161638	1.10307684455883	dementia
TBC1D8	IFI44L	0.204347140609257	0.127959970777583	1.59696145104978	0.110274300360454	0.64272741749459	0.191973173541235	dementia
TBC1D8	TMEM163	0.150504728733883	0.0999049631904923	1.5064789969134	0.131944254852308	0.721707603951329	0.141638718927381	dementia
TBC1D8	FRMD4A	0.121072166135558	0.0863390738678567	1.40228706090663	0.160829542667515	0.435763661903572	0.36074898816215	dementia
TBC1D8	PICALM	0.0998128990930501	0.0852927319869249	1.17023920758396	0.241904718701649	0.552234365439263	0.257876570793008	dementia
TBC1D8	CD163	0.174798724504477	0.0858296537485521	2.03657730015514	0.0416924194825874	0.331364433085201	0.479694108299843	dementia
TBC1D8	GPNMB	0.275106474669284	0.117517769240284	2.34097767893113	0.0192333169549288	0.455703768298061	0.341317380141958	dementia
TBC1D8	MKI67	0.21658621461908	0.099579231015814	2.17501393021085	0.0296290725089966	0.982161593033125	0.00781705275369881	dementia
TBC1D8	ERN1	0.457288232679964	0.161868118946707	2.82506670032115	0.00472707746457003	0.0898571349808429	1.04644743263645	dementia
TBC1D8B	AIF1	0.0984216620168021	0.110213650257417	0.893007914962677	0.371852934055467	0.818456507410488	0.0870043939471986	dementia
TBC1D8B	HSPA1A	0.00562617579455974	0.138989876829419	0.0404790328828385	0.967711222674588	0.995320181950608	0.00203718972048922	dementia
TBC1D8B	FRMD4A	0.11062796724017	0.142445666584143	0.77663273227636	0.437375484194928	0.719287010526291	0.143097782473705	dementia
TBC1D8B	PICALM	0.0512642719070097	0.100135822131675	0.511947381223862	0.608687836266926	0.834208441975222	0.0787254195193122	dementia
TBC1D8B	CD163	0.113288486333839	0.115766283817856	0.978596553311534	0.327779362979452	0.715091797538918	0.14563820350579	dementia
TBC1D8B	GPNMB	0.193012501961805	0.136509265299631	1.41391503014944	0.15738685231746	0.776352170115225	0.109941228686674	dementia
TBC1D8B	ERN1	0.0424725907838346	0.112913894779706	0.376150259157196	0.706805191862875	0.878065999234156	0.0564728394174107	dementia
TBC1D9	AIF1	-0.144960040765265	0.0684803992358615	-2.11681068426589	0.0342759182197261	0.447153986185652	0.349542893345735	dementia
TBC1D9	CCL3	-0.00647207124292897	0.141274885042673	-0.045811902384306	0.963460172041339	0.996580854720777	0.00148746030061015	dementia
TBC1D9	HIF1A	0.108885245788268	0.0837558805903018	1.30003105478514	0.193590325756457	0.664036882228806	0.177807798186787	dementia
TBC1D9	HIST	-0.0130958015194789	0.0603318912786731	-0.217062671862704	0.828159503948634	0.960234273238493	0.0176227969997266	dementia
TBC1D9	HSPA1A	0.278415321334878	0.0980944599286395	2.83823695586291	0.00453634923563781	0.245209754894102	0.610462256778374	dementia
TBC1D9	IFI44L	0.0294456573715058	0.0719653486705879	0.409164381406522	0.682419031643481	0.946262780115306	0.0239882419213828	dementia
TBC1D9	TMEM163	-0.108714851655168	0.0742986784080737	-1.46321380116708	0.143408885532468	0.73050077323257	0.136379320030217	dementia
TBC1D9	FRMD4A	-0.120031923239642	0.0415564497884403	-2.88840658551712	0.00387199018773151	0.0531686091039651	1.27434470072351	dementia
TBC1D9	PICALM	-0.000506271978982733	0.0362050885240075	-0.0139834481732319	0.98884318619163	0.996895184327998	0.00135050193003321	dementia
TBC1D9	CD163	0.0306340088719568	0.0452312452938258	0.677275380612579	0.498231248271264	0.82178614079366	0.0852411872741854	dementia
TBC1D9	GPNMB	0.079166984431684	0.0727456074154541	1.08827168050927	0.276475188641097	0.846396026413586	0.0724263841920463	dementia
TBC1D9	MKI67	-0.146371491465388	0.0751444021772493	-1.94786953152052	0.0514305763310557	0.982425296426341	0.00770046342915949	dementia
TBC1D9	ERN1	0.0789391432516959	0.0921758060982625	0.856397644817384	0.391777866971305	0.693024371511318	0.159251492333693	dementia
TBC1D9B	AIF1	0.0747504252521424	0.0855014448074824	0.874259206033918	0.381977109733875	0.822013830337537	0.0851208754176797	dementia
TBC1D9B	CCL3	-0.00936374544489861	0.196463557433049	-0.0476614877957181	0.961986027487824	0.996580854720777	0.00148746030061015	dementia
TBC1D9B	HIF1A	0.137275366250113	0.0758886970725012	1.80890398103641	0.0704659218343645	0.467478719263084	0.330238154453435	dementia
TBC1D9B	HIST	0.246355540255909	0.122302845262786	2.01430751448649	0.0439772575137117	0.427112147596686	0.369458076526382	dementia
TBC1D9B	HSPA1A	-0.0846887533280565	0.10593693437841	-0.799426128620506	0.424043364865156	0.814572358675979	0.0890703311493208	dementia
TBC1D9B	IFI44L	0.222940140455394	0.143169226065875	1.55717919682554	0.11942794606658	0.649388680294133	0.187495285972785	dementia
TBC1D9B	TMEM163	0.0783474615074913	0.136903257448719	0.572283399004136	0.567129994615409	0.934415042481951	0.029460178777993	dementia
TBC1D9B	FRMD4A	0.0181557351757813	0.0413253967116232	0.439336016601986	0.660418080640782	0.852793796623545	0.0691559674426931	dementia
TBC1D9B	PICALM	0.0640858342820062	0.0371768796835797	1.72380885183088	0.0847423561018815	0.338344738385526	0.470640572861315	dementia
TBC1D9B	CD163	0.0244634301818199	0.0439126821995354	0.557092597319839	0.577464165056912	0.859536084792321	0.0657358861703849	dementia
TBC1D9B	GPNMB	0.112281100974341	0.12662979204012	0.886687873093618	0.375246969115061	0.891992088907417	0.049638997371736	dementia
TBC1D9B	MKI67	-0.0245154590260943	0.175176236469617	-0.139947401086827	0.888701549125614	0.996318489210892	0.00160181017401452	dementia
TBC1D9B	ERN1	0.00330271597729645	0.0914731157790985	0.0361058650857842	0.97119794571665	0.989280895758191	0.00468037760702312	dementia
TBCA	AIF1	0.072082145206151	0.0717877166264237	1.00410137825193	0.31532975118023	0.791769380015283	0.101401297667842	dementia
TBCA	CCL3	0.142657771901709	0.119899715739553	1.18980909188802	0.234121435284432	0.885209551217996	0.0529539087767578	dementia
TBCA	HIF1A	-0.134216205566143	0.0775462399056802	-1.73078934232518	0.0834893434478099	0.490551393532021	0.309315486228728	dementia
TBCA	HIST	-0.0292429237922856	0.0734976540521935	-0.397875607995856	0.690721880880228	0.922717797023061	0.0349311028044613	dementia
TBCA	HSPA1A	-0.132097777372801	0.0921979876307531	-1.43276204576009	0.151925851285989	0.621195228320058	0.206771888941914	dementia
TBCA	IFI44L	0.020063908775248	0.0834319527523876	0.240482310593813	0.80995637505894	0.968438725010315	0.0139278527267579	dementia
TBCA	TMEM163	0.127872424994451	0.063494389168836	2.01391692507553	0.0440182562628831	0.588769533654462	0.230054671000855	dementia
TBCA	FRMD4A	-0.0593450061374141	0.0450465725956549	-1.31741446058736	0.187699736390596	0.47061369105542	0.327335442516287	dementia
TBCA	PICALM	-0.00472387370776587	0.0367188137407945	-0.128649954247233	0.897634636936802	0.96451695849561	0.0156901320259883	dementia
TBCA	CD163	0.0173528628534919	0.0411853183202477	0.421336135332498	0.673509647087461	0.90305093986926	0.0442877510373744	dementia
TBCA	GPNMB	0.0245204265207427	0.0648574595722735	0.37806640411838	0.705381264924778	0.956440734680677	0.0193419356195111	dementia
TBCA	MKI67	-0.00136372399660081	0.0856642757409234	-0.0159194014635126	0.98729869183377	0.998147836548083	0.000805130213508899	dementia
TBCA	ERN1	-0.268123016446656	0.103555818879283	-2.58916417588482	0.0096209213100745	0.129894772200506	0.886408327373162	dementia
TBCB	AIF1	-0.0314581847088194	0.096562646663839	-0.325780058808184	0.744590767137024	0.950869492796566	0.021879086057012	dementia
TBCB	CCL3	-0.0539754641744791	0.211008869794788	-0.255797134153516	0.798107486922595	0.975495151961058	0.0107748846311163	dementia
TBCB	HIF1A	0.0894771520367494	0.186038267765223	0.480961003946069	0.630544214392995	0.923950438162515	0.0343513242450675	dementia
TBCB	HIST	0.0699535011280041	0.133305976576525	0.52475892622749	0.599750787958966	0.887713332168026	0.0517272575968636	dementia
TBCB	HSPA1A	-0.338633124292905	0.119444106056306	-2.83507604915451	0.00458147781446735	0.245209754894102	0.610462256778374	dementia
TBCB	IFI44L	0.276788402070066	0.180017402378337	1.5375646932642	0.124155085746813	0.656025097894735	0.183079545275732	dementia
TBCB	TMEM163	-0.118160695938718	0.176665590385613	-0.668838202622286	0.503598694291337	0.918228689234381	0.0370491422152435	dementia
TBCB	FRMD4A	-0.057825874947715	0.13444377100789	-0.430111968105397	0.667114194506297	0.856179173633319	0.0674353404892505	dementia
TBCB	PICALM	-0.079556874082293	0.089549614743807	-0.888411126166179	0.374319642657973	0.674096110548411	0.171278178679686	dementia
TBCB	CD163	-0.0240362760215448	0.0929926041327132	-0.258475136229562	0.79604023553102	0.942457692924364	0.0257381362329259	dementia
TBCB	GPNMB	-0.0920731745387677	0.12475548266682	-0.738029083536669	0.460496775951149	0.921220687352216	0.0356363178831941	dementia
TBCB	MKI67	0.0351998327921568	0.195347245135046	0.180191088785627	0.857002554050208	0.996318489210892	0.00160181017401452	dementia
TBCB	ERN1	-0.242228214891582	0.126789683393374	-1.91047259058178	0.0560723922202829	0.281924099884617	0.54986779748939	dementia
TBCC	AIF1	0.03391109321759	0.0957489392637976	0.35416677697245	0.723213900133203	0.946926224506708	0.0236838557778687	dementia
TBCC	HSPA1A	-0.388327610160055	0.158858989180285	-2.44447992627821	0.0145061153104362	0.334052173141748	0.476185698643406	dementia
TBCC	FRMD4A	-0.178800452202711	0.150788071254753	-1.1857731895823	0.235711881993173	0.533113983101747	0.273179926170804	dementia
TBCC	PICALM	-0.191148908584165	0.115331088742296	-1.65739273485297	0.0974400992987514	0.362129042954502	0.441136643122585	dementia
TBCC	CD163	-0.305635648524772	0.141518463884905	-2.15968743678097	0.0307968744164382	0.291283337515813	0.535684357912355	dementia
TBCC	GPNMB	0.101854684626005	0.141408798415323	0.720285341275964	0.471349328263612	0.923320146796487	0.0346476880534977	dementia
TBCC	ERN1	0.167682139409029	0.109556870738802	1.53054882161435	0.125880938566256	0.409278222921038	0.387981362896472	dementia
TBCCD1	AIF1	0.0590868403102874	0.153704014730364	0.384419628946847	0.700667454340594	0.93988404865579	0.0269257210120542	dementia
TBCCD1	HIF1A	-0.17374327273086	0.201078521943813	-0.864056842328538	0.387556665606118	0.832648787415589	0.0795381460739991	dementia
TBCCD1	HIST	-0.155794585784975	0.157621193276639	-0.988411409318174	0.322951202064241	0.772089173300033	0.112332537441965	dementia
TBCCD1	HSPA1A	-0.191737934583174	0.120641025210821	-1.58932613717523	0.111986780779501	0.572730705177314	0.242049532913199	dementia
TBCCD1	TMEM163	0.0183158878592712	0.172175677684387	0.106379066460513	0.915281601367544	0.989424524383351	0.00461732919281792	dementia
TBCCD1	FRMD4A	-0.166571651260666	0.164624591993808	-1.01182726859503	0.311620649474783	0.610586653285615	0.214252693106076	dementia
TBCCD1	PICALM	-0.39825189380717	0.0974482090801264	-4.08680567417826	4.37353142969672e-05	0.00464212810739931	2.33328287862183	dementia
TBCCD1	CD163	-0.222117685998037	0.119581014503081	-1.85746614478098	0.0632448635163042	0.392567480579419	0.406085679238957	dementia
TBCCD1	GPNMB	-0.120237811605677	0.16086904910284	-0.747426632259208	0.45480607435933	0.918150685291555	0.0370860372952326	dementia
TBCCD1	ERN1	0.00115853843950617	0.125944160828455	0.00919882614553428	0.992660502150545	0.997586386883041	0.00104948589470524	dementia
TBCD	AIF1	0.120909639514953	0.0958219954916842	1.26181508634357	0.207015332302814	0.72361439204214	0.140492803998063	dementia
TBCD	HIF1A	-0.126773169638991	0.0729980639605513	-1.73666482041908	0.0824463507545028	0.490551393532021	0.309315486228728	dementia
TBCD	HIST	-0.0687706884040466	0.0742615666293222	-0.926060296402264	0.354414645892663	0.793787258421603	0.100295876506708	dementia
TBCD	HSPA1A	0.106194467816589	0.0983787361299738	1.07944533538518	0.280389250193869	0.73608516347202	0.133071935817021	dementia
TBCD	IFI44L	0.011386329856213	0.0788873691201988	0.144336539337037	0.885234726167629	0.980120749897092	0.00872041636513321	dementia
TBCD	TMEM163	-0.0354176505678752	0.0725007436884414	-0.4885143071094	0.625185594260038	0.950799678983369	0.0219109735738267	dementia
TBCD	FRMD4A	0.030977832060938	0.0430021758144291	0.720378247710516	0.471292139204448	0.741660664024705	0.12979475435754	dementia
TBCD	PICALM	0.0706329588283461	0.0398309734116695	1.77331741552799	0.0761761248380477	0.32209273380447	0.492019072461332	dementia
TBCD	CD163	0.0594528455251841	0.0422172877851392	1.40825829048431	0.159054601433774	0.555665346803633	0.255186686463187	dementia
TBCD	GPNMB	0.0106819086333009	0.0718858381679924	0.148595452254976	0.881872861744305	0.981766023577268	0.00799200180249121	dementia
TBCD	MKI67	0.031269278688398	0.0776755588803573	0.402562648265739	0.687269992236948	0.996318489210892	0.00160181017401452	dementia
TBCD	ERN1	0.080258226205644	0.0918825264116134	0.873487368491643	0.382397488223316	0.684752244257735	0.164466535682759	dementia
TBCE	AIF1	0.0913100220436989	0.140214413152655	0.651217089531924	0.51490636014139	0.878100085224516	0.0564559806958391	dementia
TBCE	HIST	-0.0505706471957428	0.164688206191992	-0.307069026769214	0.758790832580111	0.948344717485625	0.0230337705845167	dementia
TBCE	HSPA1A	-0.0338553038926517	0.142948837435604	-0.236835111778387	0.812784711077971	0.957309512745711	0.0189476254987737	dementia
TBCE	FRMD4A	-0.00550994400459363	0.141876381812376	-0.0388362314728343	0.969020958075245	0.989377942388946	0.00463777620910133	dementia
TBCE	PICALM	-0.0117857130909805	0.0954308928281678	-0.123499977226471	0.901711192324139	0.966066599606653	0.0149929327515314	dementia
TBCE	CD163	-0.0299579079560901	0.116194549566742	-0.257825414942395	0.796541649141597	0.942572583827887	0.0256851965150891	dementia
TBCE	GPNMB	0.0912318329446905	0.139180950492534	0.655490802597907	0.512151806142441	0.934401261346354	0.0294665839780462	dementia
TBCE	ERN1	0.0670327977282189	0.120007347524222	0.558572446696975	0.5764535487662	0.81803427059114	0.0872285016870446	dementia
TBCEL	AIF1	-0.0460820129041354	0.130856567939313	-0.352156667638621	0.724720772186548	0.946926224506708	0.0236838557778687	dementia
TBCEL	HSPA1A	-0.0515359218480989	0.141358615661802	-0.364575739560138	0.715428127181874	0.929855767997746	0.0315844106078838	dementia
TBCEL	FRMD4A	-0.126820728234317	0.12254407977171	-1.03489885819514	0.300716147939431	0.602204664752283	0.220255884711121	dementia
TBCEL	PICALM	0.00494779929656509	0.109204631678959	0.0453075956623406	0.963862133194373	0.98764131733633	0.00540074993103844	dementia
TBCEL	CD163	-0.179104158637489	0.119224958748269	-1.50223711979342	0.133035881475519	0.524092540524921	0.280592021621428	dementia
TBCEL	GPNMB	-0.129887153566159	0.149244759919522	-0.870296241128992	0.38413853259284	0.894761397295299	0.0482927609447399	dementia
TBCEL	ERN1	-0.302711272106999	0.130552375392206	-2.31869601144822	0.020411524951333	0.180346573697146	0.743892104183199	dementia
TBCK	AIF1	0.0392395684485786	0.0809497976560779	0.484739549508095	0.627861108174988	0.920514937210585	0.0359691597992948	dementia
TBCK	CCL3	0.14639528661047	0.120343505428003	1.21647849703075	0.223802697463024	0.877780002838149	0.0566143172663583	dementia
TBCK	HIF1A	0.0801794641675693	0.0689624874954696	1.16265330731924	0.244970193208706	0.727656916762275	0.138073338100827	dementia
TBCK	HIST	0.0523602020323418	0.060959839590932	0.858929458865087	0.39037943546857	0.814009864321238	0.0893703322185089	dementia
TBCK	HSPA1A	0.00573571053357139	0.100384000828279	0.0571376961093942	0.954435508305574	0.990428230487808	0.00417698931512806	dementia
TBCK	IFI44L	0.0890211657741041	0.0714271067292689	1.24632187765245	0.212646249127634	0.737271748926154	0.132372407247784	dementia
TBCK	TMEM163	0.0693430358975593	0.0636644445471907	1.08919564744116	0.276067617930153	0.8360021655732	0.0777925975666382	dementia
TBCK	FRMD4A	0.00919126638888332	0.0350593765702514	0.262162858785182	0.793195886576821	0.91291294286408	0.0395706356490807	dementia
TBCK	PICALM	0.101878877012847	0.0323098470740403	3.15318351025879	0.00161500246247441	0.0397807864552107	1.40032663524421	dementia
TBCK	CD163	0.0122009521246436	0.0359466792805254	0.33941805943821	0.734294815756531	0.923201776910295	0.0347033682897376	dementia
TBCK	GPNMB	0.126570372155306	0.0709965299963346	1.78276842772232	0.0746240071911511	0.671304153365133	0.173080665822709	dementia
TBCK	MKI67	0.0901494214778057	0.070180549887297	1.28453569575298	0.198954582084139	0.996318489210892	0.00160181017401452	dementia
TBCK	ERN1	-0.0282475658857848	0.0923919728224965	-0.305736148096481	0.759805548129529	0.902290508271546	0.0446536112092802	dementia
TBK1	AIF1	-0.0684900719239321	0.0704048026377999	-0.972803975835026	0.330650736315547	0.797437162714429	0.0983035289122378	dementia
TBK1	CCL3	0.0251885291353155	0.122029468140441	0.206413496011689	0.83646792952997	0.976502298211055	0.0103267302571253	dementia
TBK1	HIF1A	-0.0504970742497845	0.0772395601106253	-0.653772162573955	0.513258603611656	0.893466316695611	0.0489218155690462	dementia
TBK1	HIST	-0.073635329265753	0.0997894428758572	-0.737907008433335	0.460570959816991	0.845400776757814	0.0729373574752076	dementia
TBK1	HSPA1A	0.191187131120698	0.0887636478787691	2.15388997286159	0.0312488015005094	0.413018419832377	0.384030579207589	dementia
TBK1	IFI44L	0.0068031796493759	0.0740749158206832	0.0918418816140769	0.926823667943149	0.986961503006697	0.00569978690262765	dementia
TBK1	TMEM163	-0.0840410042108987	0.0693092873056682	-1.21255040237624	0.225301761242274	0.793935404933539	0.100214830598228	dementia
TBK1	FRMD4A	-0.068643483887106	0.0384812089989553	-1.78381827579714	0.0744531988868325	0.293958378894421	0.531714156309225	dementia
TBK1	PICALM	0.00185214762209211	0.0336986011138543	0.0549621515692724	0.956168616863282	0.984848051950536	0.00663076979663319	dementia
TBK1	CD163	0.0156963808023397	0.0420350988522617	0.373411297485154	0.708842352430242	0.915563322992534	0.0383116132681339	dementia
TBK1	GPNMB	-0.0430498865820252	0.070435895863171	-0.611192433268033	0.541072192157867	0.94018222514141	0.0267879637369743	dementia
TBK1	MKI67	0.00809631381579864	0.0774912578019809	0.104480351015695	0.916788160549047	0.996318489210892	0.00160181017401452	dementia
TBK1	ERN1	0.0420806248921095	0.0821055922962694	0.512518376827074	0.60828826230447	0.834395804615934	0.0786278882305309	dementia
TBL1X	AIF1	0.128303590063042	0.136747043530335	0.938254946876272	0.348113406839453	0.808048236921017	0.0925627129836725	dementia
TBL1X	HIF1A	0.391574668785146	0.0937860005298847	4.17519316926593	2.9773330392356e-05	0.00851219515917457	2.06995842786141	dementia
TBL1X	HIST	0.216553430896942	0.156007783816238	1.38809375788596	0.165108497099826	0.636657228990434	0.196094325316577	dementia
TBL1X	HSPA1A	0.154513530795509	0.133453399628928	1.15780887729454	0.246942039856818	0.706313697390036	0.151002371487431	dementia
TBL1X	IFI44L	-0.0394467347435732	0.225419852538169	-0.174992283507478	0.861085696900057	0.97481354562926	0.0110784446584571	dementia
TBL1X	TMEM163	0.251329839249243	0.109776962178012	2.28945886516418	0.0220527053107983	0.497497232324819	0.303209330977356	dementia
TBL1X	FRMD4A	0.0318435961692949	0.0562455171918206	0.566153495587835	0.571289440075545	0.809310066629216	0.0918850575880117	dementia
TBL1X	PICALM	0.185578108547565	0.0554076937353306	3.34932021235223	0.000810101117876377	0.0254435728173437	1.59442190458378	dementia
TBL1X	CD163	0.176194771501132	0.0696002347235667	2.53152553581076	0.0113567547752089	0.199798086843748	0.699408674654487	dementia
TBL1X	GPNMB	0.0785906497556801	0.103303883273166	0.760771495374121	0.446793562734181	0.917499992221514	0.0373939307577843	dementia
TBL1X	ERN1	-0.069197514584461	0.133677376379161	-0.517645666445384	0.604705513679602	0.831698374139214	0.0800341475042984	dementia
TBL1XR1	AIF1	-0.0188636408638867	0.0547655784681439	-0.344443378332238	0.730512871150806	0.949114806959291	0.0226812512047467	dementia
TBL1XR1	CCL3	0.0961338286594804	0.103452711120836	0.929253836056485	0.352757553190038	0.909109362365807	0.0413838696766883	dementia
TBL1XR1	HIF1A	0.00508314954519413	0.0603572313377762	0.0842177388281344	0.932883314746207	0.992229686331624	0.00338778353129421	dementia
TBL1XR1	HIST	-0.0293657029229601	0.0517613399164772	-0.567328878470786	0.570490760324611	0.881189039926994	0.0549309131654246	dementia
TBL1XR1	HSPA1A	0.104151869820456	0.085592979679075	1.21682724694206	0.223669950919388	0.682999683982996	0.165579497262059	dementia
TBL1XR1	IFI44L	-0.00515911773895412	0.0545328045540649	-0.0946057658530888	0.924627969892451	0.986961503006697	0.00569978690262765	dementia
TBL1XR1	TMEM163	-0.0782232755728305	0.0510397357778327	-1.53259562144528	0.12537552100494	0.719879384554461	0.142740263305574	dementia
TBL1XR1	FRMD4A	-0.0449380642353248	0.0287958418578436	-1.56057476830059	0.11862411593697	0.375962543684863	0.424855420714029	dementia
TBL1XR1	PICALM	0.0322931340672884	0.0282433576787573	1.143388630863	0.252877270734153	0.563314769357541	0.249248861996686	dementia
TBL1XR1	CD163	0.0364178197208951	0.0342714882639292	1.06262731984199	0.287950992588775	0.688154024110772	0.162314346161445	dementia
TBL1XR1	GPNMB	0.0436812650935791	0.0534957830307302	0.816536605670148	0.414193296100154	0.906869888310058	0.0424550181685586	dementia
TBL1XR1	MKI67	-0.0119950315676551	0.0565837646996965	-0.211987159767746	0.832117051700542	0.996318489210892	0.00160181017401452	dementia
TBL1XR1	ERN1	-0.0733079498739207	0.0730759489602974	-1.00317479166434	0.315776533476417	0.629103797586104	0.20127769318773	dementia
TBL2	AIF1	-0.216886065160245	0.112822980204526	-1.92235717197927	0.0545608306687239	0.504763962129477	0.296911659324543	dementia
TBL2	HSPA1A	-0.0383860693726679	0.159468563225392	-0.240712455146493	0.809777984964106	0.956126951701256	0.0194844395619032	dementia
TBL2	FRMD4A	0.0769052949054402	0.136248777580502	0.564447595575683	0.57244955497244	0.810104066446682	0.0914591878120888	dementia
TBL2	PICALM	-0.140390279411232	0.109223045421709	-1.28535400994531	0.198668604511856	0.507704216200678	0.294389230006689	dementia
TBL2	CD163	-0.180630452582686	0.132823299140404	-1.35993047719546	0.173851925396616	0.574604811241279	0.240630741924317	dementia
TBL2	GPNMB	-0.167131886447364	0.180643446064426	-0.925203156209481	0.354860242059947	0.888791476117853	0.0512001191130168	dementia
TBL2	ERN1	0.00621459440437788	0.12478487810128	0.0498024640400248	0.960279803101741	0.985609280998192	0.00629521562270618	dementia
TBL3	AIF1	0.123264063174507	0.13446036782355	0.916731563134386	0.359283322254489	0.81403752315834	0.0893555757925928	dementia
TBL3	HSPA1A	-0.00462585094824193	0.146064689365591	-0.0316698783828836	0.974735316400139	0.995538457670819	0.0019419585078715	dementia
TBL3	PICALM	0.101111905312581	0.117009160951497	0.864136658107429	0.3875128233429	0.68112317704008	0.16677434143321	dementia
TBL3	CD163	0.274010304192571	0.158518054601521	1.72857473479202	0.0838852347000477	0.436684181313739	0.359832539914206	dementia
TBL3	ERN1	-0.145411942354566	0.170196935982063	-0.854374619117059	0.392897454283769	0.69434520742782	0.158424557777747	dementia
TBP	AIF1	-0.0334273160567824	0.0974703272361165	-0.342948638879672	0.731637099630459	0.949160370089305	0.0226604029987686	dementia
TBP	HIST	-0.124909794529301	0.134753697400231	-0.926948921915714	0.353953054924166	0.793787258421603	0.100295876506708	dementia
TBP	HSPA1A	-0.093571107850781	0.113528998668923	-0.824204467121712	0.409823389244389	0.807592960786945	0.0928074751478012	dementia
TBP	FRMD4A	-0.192597207729316	0.113609632421648	-1.69525421061584	0.0900272070527758	0.324771046003472	0.488422695937723	dementia
TBP	PICALM	-0.133661667229153	0.0726395724298888	-1.84006682250452	0.0657584274672934	0.296816819513024	0.52751149283126	dementia
TBP	CD163	0.0793074675260337	0.102385667820342	0.774595402016577	0.438578775122068	0.783956386104126	0.105708097776254	dementia
TBP	GPNMB	-0.0786942173299931	0.150859670944859	-0.521638532267228	0.601922029539215	0.941876223822393	0.0260061660424561	dementia
TBP	ERN1	-0.103481679943689	0.108408120086746	-0.954556539315363	0.33980200426909	0.651932028959335	0.185797681855042	dementia
TBPL1	AIF1	-0.0511242602933756	0.0976114528806891	-0.523752682544998	0.600450568024086	0.91125333585818	0.0403608688334771	dementia
TBPL1	HIST	-0.213159081592143	0.133337237529594	-1.59864630122424	0.109899215558353	0.563072368689514	0.249435784007073	dementia
TBPL1	HSPA1A	-0.0281569223558999	0.12738094629965	-0.221045008487091	0.825057387932752	0.962775707610498	0.0164748762115166	dementia
TBPL1	FRMD4A	-0.0670785476397574	0.138694578425698	-0.48364217549926	0.628639837525308	0.839359993902182	0.0760517342448212	dementia
TBPL1	PICALM	-0.186132988658031	0.0795028242902919	-2.34121228169701	0.019221234679596	0.154141440187014	0.812080587595041	dementia
TBPL1	CD163	-0.308527281768438	0.0984107756892551	-3.13509653396751	0.00171797568070324	0.0892722389944028	1.049283572757	dementia
TBPL1	GPNMB	-0.007127342818773	0.149703248883797	-0.0476098072147077	0.962027215867574	0.995014761111121	0.00217047641854106	dementia
TBPL1	ERN1	-0.0841525481265403	0.168757302320843	-0.498660188147288	0.618018795831107	0.838361789776689	0.0765685238566464	dementia
TBPL2	ERN1	0.572680045608992	0.228058096128579	2.51111473493191	0.0120350573848615	0.141999074669289	0.84771448566857	dementia
TBRG1	AIF1	0.00251025157969736	0.0821921487612951	0.0305412574987875	0.975635389989505	0.995772819818924	0.00183973221175234	dementia
TBRG1	CCL3	-0.0391061003520915	0.142600144690475	-0.274236049598507	0.783903226064173	0.975495151961058	0.0107748846311163	dementia
TBRG1	HIF1A	-0.0937987661776689	0.0714602353247876	-1.31260085768473	0.189317480457645	0.66088200068351	0.179876076106992	dementia
TBRG1	HIST	-0.232972225554947	0.135507749993477	-1.71925388449119	0.0855681530011303	0.520157566871451	0.283865079332057	dementia
TBRG1	HSPA1A	-0.122992973388458	0.11779592008905	-1.04411912819628	0.296430277016012	0.744383802877854	0.128203085295839	dementia
TBRG1	IFI44L	-0.135162016784083	0.146478978833337	-0.922740026320565	0.356142701553325	0.836843707117421	0.0773556453216715	dementia
TBRG1	TMEM163	-0.29317194433192	0.145529338840543	-2.01452124133642	0.04395483703414	0.588769533654462	0.230054671000855	dementia
TBRG1	FRMD4A	-0.105985362220786	0.0415388795896261	-2.55147378234185	0.0107268394365883	0.0970443755278849	1.01302963027034	dementia
TBRG1	PICALM	-0.00989222473701114	0.0401691089638572	-0.24626448014846	0.805477504085763	0.929288275464777	0.0318495421711006	dementia
TBRG1	CD163	0.00272957078126472	0.0427079947360546	0.0639124079258253	0.949039972383524	0.988787485644211	0.00489703876623898	dementia
TBRG1	GPNMB	0.00911651250827977	0.117305964410848	0.0777156775792785	0.938054222919774	0.989415600996067	0.00462124601035926	dementia
TBRG1	MKI67	0.185638689909895	0.150724808400918	1.23163991302685	0.218083624455322	0.996318489210892	0.00160181017401452	dementia
TBRG1	ERN1	-0.197282974771988	0.0825866407041819	-2.3888000903032	0.0169034972964216	0.164870600440534	0.782856780406259	dementia
TBX19	AIF1	0.147959347686912	0.169197177649218	0.874478816624613	0.381857551448215	0.822013830337537	0.0851208754176797	dementia
TBX19	HSPA1A	0.334753272940718	0.166132805146707	2.01497393994586	0.043907379688114	0.454976918705562	0.342010634844139	dementia
TBX19	FRMD4A	0.435790172215854	0.152515552242956	2.85734907559882	0.0042719573870527	0.0555834455528879	1.25505453531637	dementia
TBX19	PICALM	0.373308441885714	0.122158109722483	3.05594481392837	0.00224352545321573	0.0480141862777818	1.3186304269598	dementia
TBX19	CD163	0.290567255525862	0.141262371003439	2.05693316246822	0.0396926555026938	0.325304143903051	0.487710404401006	dementia
TBX19	ERN1	0.389272280092815	0.15743313624774	2.47261973794544	0.0134126773871181	0.147525046090897	0.831134241003356	dementia
TBX20	ERN1	0.461845815247473	0.212405459931332	2.17435943217647	0.0296781522437441	0.213922396494777	0.669743744811766	dementia
TBX6	PICALM	0.197652957495176	0.186117577505575	1.06197899276469	0.288245222057737	0.600506156880145	0.221482535496104	dementia
TBX6	ERN1	0.445579227447233	0.175381553877657	2.54062766348884	0.0110653688436362	0.136187371068397	0.865863163565686	dementia
TBXA2R	PICALM	0.26851981215788	0.271532603475526	0.988904495154232	0.322709871014227	0.631890166181877	0.199358403310135	dementia
TBXAS1	AIF1	-0.118523877830678	0.0568177434758257	-2.08603634322624	0.0369753311103417	0.454009991775224	0.342934589158108	dementia
TBXAS1	CCL3	-0.010657170294252	0.109333990621839	-0.0974735325550564	0.922350352086142	0.99189746537289	0.00353321950335375	dementia
TBXAS1	HIF1A	0.0991224245476937	0.075620090664534	1.31079483873434	0.189927086764205	0.66088200068351	0.179876076106992	dementia
TBXAS1	HIST	-0.00984138955667685	0.046156397282202	-0.213218321536367	0.8311566783129	0.960234273238493	0.0176227969997266	dementia
TBXAS1	HSPA1A	0.0511359351268121	0.0806310847159842	0.634196294232353	0.525952725709289	0.859764367950439	0.0656205577339775	dementia
TBXAS1	IFI44L	0.0586627981255329	0.052083423047655	1.12632378390065	0.260028494149914	0.782066578391567	0.106756273286359	dementia
TBXAS1	TMEM163	-0.0669441792805918	0.0609044154147204	-1.09916791458787	0.271694831055367	0.835147150824564	0.0782369961802575	dementia
TBXAS1	FRMD4A	-0.072432089533098	0.0301258456456296	-2.40431722266378	0.0162027064031735	0.125443302869269	0.901552519718519	dementia
TBXAS1	PICALM	0.0301712025721982	0.0271803514984214	1.11003724782406	0.266982976121899	0.579165396108866	0.237197394200269	dementia
TBXAS1	CD163	0.0796130512300245	0.0340342185470155	2.3392060881329	0.0193247701579443	0.244212963519269	0.612231286191897	dementia
TBXAS1	GPNMB	0.0152158698434547	0.0587807340288551	0.258858112183243	0.795744718451615	0.968130519867423	0.0140660887277026	dementia
TBXAS1	MKI67	0.0455412553918609	0.0529278764697221	0.860439874588832	0.389546613442549	0.996318489210892	0.00160181017401452	dementia
TBXAS1	ERN1	-0.220445666815775	0.0986908645008015	-2.23369881225415	0.025502897210906	0.198973895366657	0.701203897670058	dementia
TCAF1	AIF1	-0.200383442377466	0.101797645777115	-1.96844868904144	0.0490164344308735	0.493163149849227	0.307009382228459	dementia
TCAF1	HSPA1A	-0.0630488702905603	0.115407182560135	-0.54631669270418	0.584848263739968	0.884353762355018	0.0533739721980441	dementia
TCAF1	FRMD4A	-0.0999038909396831	0.0493321286569531	-2.02512832224202	0.0428541893634435	0.219018659466925	0.659518883523762	dementia
TCAF1	PICALM	0.0724435558472664	0.0452742169674349	1.60010621275624	0.109575022985999	0.383929002522613	0.415749079443485	dementia
TCAF1	CD163	-0.082202604016166	0.0990204207542028	-0.830158096583093	0.406449403457536	0.762895809773052	0.11753477047288	dementia
TCAF1	GPNMB	-0.0371090480548456	0.13031535011135	-0.284763445159278	0.775825379712654	0.964593478533366	0.0156556786017239	dementia
TCAF1	ERN1	-0.0447046693041011	0.0924387426875122	-0.483613991324229	0.628659843305415	0.843935685439126	0.0736906487809391	dementia
TCEA1	AIF1	-0.201951141731735	0.104407107388823	-1.93426622748628	0.053080403337754	0.500312030706103	0.300759053769692	dementia
TCEA1	CCL3	-0.30192747830327	0.144151783419953	-2.09451087693917	0.0362144951637379	0.649156443064142	0.18765062805022	dementia
TCEA1	HIF1A	-0.176033371754485	0.172887554581959	-1.01819574104181	0.308584943047758	0.774925851837881	0.110739850626877	dementia
TCEA1	HIST	-0.0867547060457644	0.107202779499117	-0.809257991734055	0.418366764080602	0.825770302716924	0.0831407397685092	dementia
TCEA1	HSPA1A	-0.0713061696513845	0.085680897168303	-0.832229493481118	0.40527941926357	0.806684545744029	0.0932962630798202	dementia
TCEA1	IFI44L	-0.0654215175780944	0.11619791890367	-0.563017979971998	0.573422640656233	0.920425643760371	0.036011290059369	dementia
TCEA1	TMEM163	-0.123323951763348	0.129011982033894	-0.955910837265858	0.339117283292132	0.866081467392469	0.062441254431944	dementia
TCEA1	FRMD4A	-0.107453113170982	0.0428667748013052	-2.5066759435261	0.012187238672926	0.105360917740155	0.977320455132936	dementia
TCEA1	PICALM	0.00369373250106495	0.040877718724573	0.0903605342057536	0.928000717493531	0.974813887533543	0.011078292334848	dementia
TCEA1	CD163	0.00806350751351598	0.0450106530774391	0.179146645565063	0.857822556535892	0.966106615113571	0.0149749441843419	dementia
TCEA1	GPNMB	0.00298351236808514	0.101656623979579	0.0293489223947124	0.9765863092598	0.996329586379227	0.0015969729536026	dementia
TCEA1	MKI67	0.109496761940936	0.153673019981723	0.712530813502321	0.476136137516508	0.996318489210892	0.00160181017401452	dementia
TCEA1	ERN1	-0.247924767026568	0.0833050277018273	-2.97610809174642	0.00291931946284273	0.0731984601504684	1.13549805494145	dementia
TCEA2	AIF1	-0.103938931811727	0.118784038314376	-0.875024399630539	0.381560629763848	0.822013830337537	0.0851208754176797	dementia
TCEA2	HSPA1A	-0.231161407011296	0.129969862068383	-1.7785769972555	0.0753091381061093	0.508499880646381	0.293709144677567	dementia
TCEA2	FRMD4A	-0.113751064415012	0.160156003226402	-0.710251642919742	0.477548101170405	0.74586832324616	0.127337836783613	dementia
TCEA2	PICALM	-0.129142852203225	0.111030808115514	-1.16312629255898	0.244778265940348	0.555535641144963	0.255288073075867	dementia
TCEA2	CD163	0.0467455117845856	0.144439777375381	0.323633230637707	0.746215726415901	0.926935407983449	0.0329505279199241	dementia
TCEA2	GPNMB	0.166019614691269	0.138250426275647	1.20086150302535	0.229804929624438	0.824942187244081	0.0835764861660105	dementia
TCEA2	ERN1	-0.0692392017484533	0.140249519779669	-0.493685838334615	0.621528068193359	0.839935209724731	0.0757542129193665	dementia
TCEAL1	AIF1	0.0646281724009251	0.078014089332696	0.828416673881998	0.407434566868305	0.835362937527873	0.0781247969475924	dementia
TCEAL1	HIF1A	-0.0138385995750123	0.16328586791054	-0.0847507488069584	0.932459549351442	0.992061432965743	0.00346143351927029	dementia
TCEAL1	HIST	0.341769546221664	0.135601371250492	2.52039889471562	0.0117221908828033	0.275122047994324	0.560474604308305	dementia
TCEAL1	HSPA1A	0.0300787615181719	0.115465069000418	0.260500961706981	0.794477373579528	0.952121554920957	0.0213076028114775	dementia
TCEAL1	IFI44L	-0.0103720350160893	0.158946478124472	-0.0652548904415919	0.947971057963876	0.991937742947757	0.00351558464291965	dementia
TCEAL1	TMEM163	-0.335373945607693	0.18036441781342	-1.85942410190144	0.0629670481274404	0.645801615511999	0.189900872903451	dementia
TCEAL1	FRMD4A	-0.032977309082103	0.150067122789603	-0.21975039215177	0.826065556507838	0.931002482553832	0.0310491609542184	dementia
TCEAL1	PICALM	-0.0496604958618409	0.126361091383584	-0.393004645006513	0.694316050646097	0.877325237061087	0.0568393775846419	dementia
TCEAL1	CD163	-0.089770496494021	0.115438758042455	-0.777646069797509	0.436777693643277	0.783838129923545	0.10577361402376	dementia
TCEAL1	GPNMB	-0.00401950062633593	0.147818808660608	-0.0271920783475173	0.97830653393444	0.996329586379227	0.0015969729536026	dementia
TCEAL1	ERN1	0.161509505179286	0.106348618739255	1.51867985775418	0.128843099043775	0.414661573032769	0.382306209133386	dementia
TCEAL3	AIF1	-0.24264274267616	0.103327445680343	-2.34828937344302	0.0188598625909123	0.377740322462723	0.422806653275835	dementia
TCEAL3	CCL3	-0.0344317002664226	0.236117883475847	-0.145824194929923	0.884060175276935	0.984247585200675	0.00689564205493721	dementia
TCEAL3	HIF1A	-0.259372098076115	0.214369783915255	-1.20992843925546	0.226306353387832	0.703768939414222	0.152569904506623	dementia
TCEAL3	HIST	-0.0676699451395627	0.143407804138134	-0.471870729394764	0.63701906191237	0.896267792903824	0.0475622095297281	dementia
TCEAL3	HSPA1A	-0.198676235947296	0.132428878675915	-1.50024857065734	0.133550025992932	0.606485222935734	0.217179776290651	dementia
TCEAL3	IFI44L	-0.113597846362872	0.182138156915577	-0.623690545059844	0.532830833630789	0.90991882021348	0.0409973521909797	dementia
TCEAL3	TMEM163	-0.319874893207686	0.154813113070171	-2.06620025180101	0.0388095750985703	0.568497591105847	0.245271371207829	dementia
TCEAL3	FRMD4A	-0.380204939220521	0.142349131874361	-2.67093261626698	0.00756408296671493	0.0783070964600143	1.10619887889005	dementia
TCEAL3	PICALM	-0.317095658125782	0.107217690480761	-2.95749383057901	0.00310150955484141	0.057176600705743	1.24278166812147	dementia
TCEAL3	CD163	-0.136530553285072	0.114863368123261	-1.18863442293072	0.234583555990468	0.641611384994478	0.192727938370386	dementia
TCEAL3	GPNMB	-0.115861339421751	0.136067127457473	-0.851501325755283	0.394490927180202	0.899334781596299	0.0460786100078232	dementia
TCEAL3	MKI67	0.231794222786538	0.179298419542157	1.29278452860003	0.196085592819178	0.996318489210892	0.00160181017401452	dementia
TCEAL3	ERN1	-0.161940276003554	0.10392211501358	-1.55828502896031	0.119165696276726	0.397634330636945	0.400516126884029	dementia
TCEAL4	AIF1	-0.0866508855308425	0.0955956708408422	-0.906431062920288	0.364707737547565	0.814323583916588	0.0892029872671921	dementia
TCEAL4	CCL3	0.0240925289139919	0.18041600459201	0.133538756544767	0.893767315438289	0.985318075587238	0.00642355003703686	dementia
TCEAL4	HIF1A	0.0882070823089283	0.163890272719806	0.538208161137976	0.590433346388495	0.910133919483599	0.0408946997518809	dementia
TCEAL4	HIST	-0.153044782993552	0.116897650730498	-1.30922034820348	0.190459721451937	0.66176169388894	0.179298375607926	dementia
TCEAL4	HSPA1A	-0.21498692669225	0.108861243645307	-1.9748711248672	0.048282774983828	0.467549858216326	0.330172070366498	dementia
TCEAL4	IFI44L	0.107503022489868	0.165485783245702	0.649620894202465	0.515937133168013	0.908107984002232	0.0418625060296669	dementia
TCEAL4	TMEM163	-0.318007889376316	0.129968441894711	-2.44680850782176	0.0144127391065742	0.464626553171908	0.332895974117124	dementia
TCEAL4	FRMD4A	-0.212634621423162	0.126975439900644	-1.67461220523862	0.0940103429926557	0.331830457007786	0.479083754829547	dementia
TCEAL4	PICALM	-0.247507366267046	0.100730894221026	-2.45711475293726	0.0140057940323423	0.130011381353227	0.886018627365896	dementia
TCEAL4	CD163	-0.245864986435566	0.109485811356844	-2.24563332352011	0.0247275041921022	0.265510120508452	0.575918920167424	dementia
TCEAL4	GPNMB	-0.17095214745601	0.104353868030552	-1.63819655832939	0.101380697356614	0.701888306661638	0.153731992798825	dementia
TCEAL4	MKI67	0.233151467714007	0.193374806727947	1.20569722426159	0.227934255691491	0.996318489210892	0.00160181017401452	dementia
TCEAL4	ERN1	-0.218473892743348	0.0804800734580925	-2.71463336644581	0.0066349179113439	0.107855159072651	0.967159076308339	dementia
TCEAL8	AIF1	-0.0730006773084131	0.0948772731760125	-0.769422168921162	0.441642732264874	0.84637204213149	0.0724386909475444	dementia
TCEAL8	CCL3	-0.118147091590122	0.17635566747052	-0.669936460136001	0.502898296081649	0.930910233988641	0.0310921952409522	dementia
TCEAL8	HIF1A	-0.14298471371054	0.20182679504229	-0.70845258024624	0.478664249942696	0.876786446920784	0.0571061719904182	dementia
TCEAL8	HIST	0.0557267517307598	0.14890928287716	0.374232893034148	0.708231053929277	0.930261565026107	0.0313949221171777	dementia
TCEAL8	HSPA1A	-0.122165808846491	0.149781532240755	-0.815626646482188	0.414713704441761	0.808981574479871	0.0920613698498367	dementia
TCEAL8	IFI44L	0.0561824745786676	0.176410370910038	0.318476030002331	0.750123874145542	0.956479222202897	0.0193244598035842	dementia
TCEAL8	TMEM163	-0.296877592655536	0.150498164423037	-1.97263264833609	0.0485374305192377	0.60544843704576	0.217922837591186	dementia
TCEAL8	FRMD4A	-0.165994534064708	0.171499404710417	-0.967901517471713	0.333093556410402	0.631887752928322	0.19936006192861	dementia
TCEAL8	PICALM	-0.252189595768287	0.131023000227895	-1.92477347740198	0.0542577034767893	0.267420238336821	0.572805728467432	dementia
TCEAL8	CD163	-0.243047515356681	0.123978252440008	-1.96040443040031	0.0499485384390662	0.356835294597277	0.447532196081916	dementia
TCEAL8	GPNMB	-0.0443731800236654	0.133826441171757	-0.3315725923453	0.740212017976192	0.960107107777583	0.0176803151666405	dementia
TCEAL8	MKI67	-0.0659479046412253	0.182562919186498	-0.36123384165355	0.717924645730748	0.996318489210892	0.00160181017401452	dementia
TCEAL8	ERN1	0.0228484176223945	0.0964139483249425	0.236982490805053	0.812670373711	0.928242520373257	0.0323385415617644	dementia
TCEAL9	AIF1	-0.211510311736961	0.134390698031997	-1.57384636611236	0.115522971856027	0.626078111056512	0.203371479753532	dementia
TCEAL9	HIF1A	0.18925320010514	0.207683491586149	0.911257792613892	0.362159559690787	0.818027235285896	0.0872322367474139	dementia
TCEAL9	HIST	0.0611832324342423	0.198560987100044	0.308133200422777	0.757980979177455	0.948103039265712	0.0231444612349697	dementia
TCEAL9	HSPA1A	0.0382730471103608	0.172260545048693	0.222181156454266	0.824172862505625	0.962775707610498	0.0164748762115166	dementia
TCEAL9	FRMD4A	-0.12679940108391	0.174573875803512	-0.72633663255908	0.46763242742767	0.738605863081064	0.131587249225459	dementia
TCEAL9	PICALM	-0.204116189284524	0.129879290961265	-1.5715837973384	0.116047106533795	0.392855346474586	0.405767332047888	dementia
TCEAL9	CD163	-0.163545615949508	0.172897373356323	-0.945911512562186	0.344193721005896	0.727093533356662	0.138409717878493	dementia
TCEAL9	GPNMB	0.0297293296973079	0.175969180578639	0.16894623024071	0.865838935342972	0.978858089799277	0.00928026558639812	dementia
TCEAL9	MKI67	-0.196316948340678	0.212038308794384	-0.9258560373213	0.354520800710747	0.996318489210892	0.00160181017401452	dementia
TCEAL9	ERN1	0.180699035462881	0.177989275101136	1.01522429011639	0.30999892441842	0.623490961239569	0.205169838115241	dementia
TCEANC	AIF1	-0.257271783648145	0.144410344360009	-1.78153292818676	0.0748254305419187	0.561628134153295	0.250551144821472	dementia
TCEANC	HSPA1A	-0.230752330847926	0.161448167512313	-1.42926571669095	0.152927875730025	0.622771922025991	0.205670976039787	dementia
TCEANC	PICALM	-0.0939987279847155	0.108106505476936	-0.869501123637467	0.384573093744002	0.67888092057233	0.168206396667472	dementia
TCEANC	CD163	-0.284239868263523	0.12535975919465	-2.26739322163322	0.0233662152035365	0.258227349641946	0.587997762187529	dementia
TCEANC	ERN1	0.00321855439221257	0.106640612322156	0.0301813195003934	0.975922446623698	0.991889270227816	0.00353680769781053	dementia
TCEANC2	AIF1	0.060959353684816	0.10936631821901	0.55738690556212	0.577263110110525	0.903823868768734	0.0439161937221517	dementia
TCEANC2	HSPA1A	-0.26736374300637	0.148884725512192	-1.79577684740048	0.0725300143388128	0.504569919579958	0.297078643929094	dementia
TCEANC2	FRMD4A	0.273634793781895	0.142119483166986	1.92538551143183	0.0541811468225542	0.24913645909292	0.603562712350179	dementia
TCEANC2	PICALM	0.0430913488703739	0.083784543550084	0.514311435552729	0.607034267796516	0.833376453226448	0.0791587745510331	dementia
TCEANC2	CD163	0.110464779108416	0.110452648138427	1.00010982959842	0.317257359686689	0.708983665752217	0.14936377039577	dementia
TCEANC2	GPNMB	0.246666473159635	0.13355464964926	1.84693287584841	0.0647568692786026	0.640044722334595	0.193789679165254	dementia
TCEANC2	ERN1	0.241579404825258	0.116897615448206	2.06658967250102	0.0387728347764074	0.24018630766491	0.619451754114909	dementia
TCERG1	AIF1	0.00259587946080877	0.0694279085768541	0.0373895673082998	0.970174390937682	0.994275991377371	0.00249304729774825	dementia
TCERG1	CCL3	0.128909683004451	0.114298107768693	1.12783742024258	0.259388586710712	0.887062001780973	0.0520460238094444	dementia
TCERG1	HIF1A	-0.131006753501414	0.0612896609208219	-2.13750168516445	0.0325572088021492	0.351497665274203	0.454077555315275	dementia
TCERG1	HIST	-0.0480012274072727	0.0650249158756644	-0.738197454942609	0.460394469233534	0.845400776757814	0.0729373574752076	dementia
TCERG1	HSPA1A	-0.130175499741811	0.0777113585632425	-1.67511548052365	0.0939115761915555	0.546309781873665	0.262561023216477	dementia
TCERG1	IFI44L	-0.0249927600791568	0.0718082798966588	-0.3480484439277	0.727803802183051	0.953460262162939	0.0206974025476944	dementia
TCERG1	TMEM163	0.0100500462064709	0.0611737547050189	0.164286894844569	0.869505297921508	0.986028180198155	0.00611067295973141	dementia
TCERG1	FRMD4A	-0.0803077740139923	0.0348103849467729	-2.30700620337258	0.0210544742854414	0.146454440673459	0.834297455455645	dementia
TCERG1	PICALM	0.0280042970546088	0.0328225639915636	0.853202603605458	0.393546959807459	0.684522722932162	0.164612130758251	dementia
TCERG1	CD163	0.0536591858627506	0.0400432504170281	1.34003072437727	0.180235356328838	0.583622249986493	0.233868159441099	dementia
TCERG1	GPNMB	0.0813132106242422	0.0642831172897687	1.26492326527519	0.205898836478552	0.806922432047351	0.0931682111923118	dementia
TCERG1	MKI67	-0.0395512395825104	0.0718841636046858	-0.550207967919269	0.582176739095402	0.996318489210892	0.00160181017401452	dementia
TCERG1	ERN1	-0.177717690160405	0.0936577396710388	-1.89752273314108	0.0577589813483402	0.284920008301429	0.545277051673865	dementia
TCERG1L	HSPA1A	-0.305653991344021	0.340480393629468	-0.897713927330136	0.369338082462361	0.787758205826328	0.103607064223106	dementia
TCERG1L	PICALM	0.473969839843223	0.281336445856488	1.68470828015293	0.0920448681960473	0.35329551440682	0.451861876521376	dementia
TCERG1L	ERN1	0.0329169332855664	0.290140531267234	0.113451688882613	0.909672462395696	0.969022931568792	0.0136659454095565	dementia
TCF12	AIF1	-0.077639453945039	0.0633741995034435	-1.22509561546131	0.220539196983554	0.735415991333659	0.133466930800501	dementia
TCF12	CCL3	0.126287756620987	0.0978580000172207	1.2905205154281	0.196869993473571	0.870853801408667	0.0600547480586854	dementia
TCF12	HIF1A	0.00617759396466064	0.048712370291984	0.126817765746809	0.899084634236965	0.98473812570995	0.00667924735023673	dementia
TCF12	HIST	-0.0940998231956508	0.0461886405080317	-2.03729363238755	0.0416206255664574	0.417308076652647	0.37954320979648	dementia
TCF12	HSPA1A	-0.0660377629756315	0.0746557051326381	-0.884564185125632	0.376391730319257	0.791031681777753	0.101806122133531	dementia
TCF12	IFI44L	0.0162335398245112	0.0500805286273575	0.324148731442169	0.745825434556123	0.955462853998925	0.0197861925617462	dementia
TCF12	TMEM163	-0.05033888553978	0.048211016271354	-1.04413657775744	0.296422204851524	0.843909219795535	0.0737042683770723	dementia
TCF12	FRMD4A	-0.0796399990017688	0.0283966694981665	-2.80455421037706	0.00503862138106062	0.0614181427291389	1.21170332066211	dementia
TCF12	PICALM	0.0280871300739553	0.0255256734206579	1.10034824982225	0.271180416990992	0.582256604360715	0.234885576694272	dementia
TCF12	CD163	0.0190357660138411	0.0307653251914502	0.618740933027134	0.536087039649068	0.840393637801971	0.0755172440789783	dementia
TCF12	GPNMB	0.0958302854422505	0.0483843977305353	1.98060304431096	0.0476358072775931	0.596966535792367	0.224050013473741	dementia
TCF12	MKI67	0.0160574071892416	0.053569564401956	0.299748698136797	0.764368849783208	0.996318489210892	0.00160181017401452	dementia
TCF12	ERN1	-0.26015591430169	0.0942858781429216	-2.75922459890904	0.00579386994250818	0.0999579417901738	1.00018269490626	dementia
TCF19	PICALM	0.374123901537254	0.194435997570549	1.92414936643359	0.0543358637103154	0.267679913674634	0.572384216439347	dementia
TCF19	MKI67	0.230661590209442	0.211632706131388	1.08991466596018	0.275750735587657	0.996318489210892	0.00160181017401452	dementia
TCF19	ERN1	0.35211226789213	0.209270406536625	1.68257076439762	0.0924582152431393	0.357910683510592	0.446225337875855	dementia
TCF20	AIF1	0.263028334815112	0.0906953897950491	2.90012905186798	0.00373009051737425	0.228794724091172	0.64055399440921	dementia
TCF20	HIF1A	0.064852233645226	0.0833853829643028	0.777741030139409	0.436721698533073	0.859046875247652	0.0659831375587938	dementia
TCF20	HIST	0.33145049879609	0.144248686017289	2.29777135547956	0.0215748058884945	0.330326408848842	0.481056704059587	dementia
TCF20	HSPA1A	0.184942774828938	0.0952136066614482	1.94239858475838	0.0520888665062402	0.472589351190785	0.325516068508103	dementia
TCF20	IFI44L	-0.280490170959246	0.156078388517237	-1.79711088526692	0.0723180179709554	0.569661150230748	0.244383397562318	dementia
TCF20	TMEM163	-0.0516609030592033	0.141875831729307	-0.364127578527751	0.715762743711837	0.964756994124206	0.0155820642740177	dementia
TCF20	FRMD4A	0.0173183989623585	0.0431749174029788	0.401121762450983	0.68833047905967	0.865386407312523	0.0627899305788553	dementia
TCF20	PICALM	0.11365257582075	0.0402887357800947	2.82095165361089	0.00478814183876295	0.0738164180000917	1.13184703311135	dementia
TCF20	CD163	0.0266510518743847	0.0483766072205049	0.550907833468082	0.581696857270439	0.861903374774093	0.0645414188093359	dementia
TCF20	GPNMB	0.0826214631947889	0.0772799711279578	1.06911871198796	0.285016180997976	0.848881788487678	0.0711527834685634	dementia
TCF20	MKI67	0.0438072880136246	0.178668827386835	0.24518707966207	0.806311580051435	0.996318489210892	0.00160181017401452	dementia
TCF20	ERN1	0.128204237573358	0.0871234641090415	1.47152364617758	0.141149557502048	0.434215416608843	0.362294761191845	dementia
TCF25	AIF1	-0.145179524771871	0.0633244245460315	-2.29263077892382	0.0218692708146402	0.391451817741608	0.407321685909225	dementia
TCF25	CCL3	-0.0787761760151265	0.0995527191945846	-0.791301098076	0.428768307809395	0.926374855926586	0.0332132412683358	dementia
TCF25	HIF1A	-0.121662945912179	0.066847911582101	-1.81999621278753	0.0687595816352796	0.465286731113051	0.332279332350786	dementia
TCF25	HIST	-0.130987789615676	0.0670580761162135	-1.95334845856106	0.0507783191098999	0.447847005554743	0.348870325268653	dementia
TCF25	HSPA1A	-0.0127395752632801	0.0808765928534763	-0.157518693775346	0.87483607629675	0.97860582818939	0.00939220208215615	dementia
TCF25	IFI44L	-0.0382287955486467	0.0716183462163078	-0.533784952715676	0.59349032556761	0.926261282557636	0.0332664889476433	dementia
TCF25	TMEM163	-0.10534287055805	0.0613516880860607	-1.71703295939113	0.0859731500333233	0.66417162767275	0.177719680692386	dementia
TCF25	FRMD4A	-0.145870975209254	0.0398091417148208	-3.66425823129331	0.000248056424209977	0.010258904972684	1.98889899299619	dementia
TCF25	PICALM	-0.0555156494851943	0.03572085618364	-1.55415226331054	0.120148101164387	0.399025362526986	0.398999499161742	dementia
TCF25	CD163	-0.113826213432174	0.0414208833377086	-2.74803925604718	0.00599528305654253	0.151700317996285	0.819013508838272	dementia
TCF25	GPNMB	-0.0821220201960563	0.0643848978752401	-1.27548575684916	0.202137362320588	0.806411373683779	0.0934433555348714	dementia
TCF25	MKI67	0.0204765793232175	0.0645962424340477	0.316993350567162	0.751248647753903	0.996318489210892	0.00160181017401452	dementia
TCF25	ERN1	-0.238831016535793	0.0911720006016728	-2.61956538147317	0.00880418939234324	0.125974074036368	0.899718825211716	dementia
TCF3	AIF1	-0.173613009134863	0.0965608871030599	-1.79796410682893	0.0721826959270018	0.551682033156371	0.258311159649482	dementia
TCF3	HSPA1A	-0.192409087355953	0.118692670212217	-1.62106966682891	0.105002698491864	0.564336101072877	0.248462166644282	dementia
TCF3	FRMD4A	0.257515272070102	0.130555361469341	1.97246033538482	0.0485570800041984	0.235127652636817	0.628696291839082	dementia
TCF3	PICALM	-0.0485641872906709	0.083486295742785	-0.581702504088737	0.560767084546086	0.804839321978746	0.0942908134745204	dementia
TCF3	CD163	0.142169748817995	0.114927916099987	1.23703407877254	0.216074431102638	0.62455221799049	0.204431244980701	dementia
TCF3	GPNMB	0.144842925475469	0.148755488689986	0.973698024530233	0.330206498458294	0.884875559872531	0.053117799879114	dementia
TCF3	ERN1	-0.0821668969238198	0.0989645095376971	-0.830266297561159	0.406388238593541	0.705751078599699	0.151348449448079	dementia
TCF4	AIF1	0.0715342196011536	0.0648378341626782	1.10327898093687	0.269906031593131	0.771124721564081	0.112875373561976	dementia
TCF4	CCL3	0.078204524458291	0.119379252929662	0.655093096489464	0.512407816572366	0.932669113698653	0.0302724051094993	dementia
TCF4	HIF1A	0.00744621088147291	0.0849554186389033	0.0876484513968729	0.930156091685181	0.992061432965743	0.00346143351927029	dementia
TCF4	HIST	-0.0563037919851248	0.059071148842576	-0.953152140906788	0.340512991094518	0.783256829369358	0.106095809731292	dementia
TCF4	HSPA1A	0.0749532375896532	0.0897294099740036	0.835325202866805	0.403534630883515	0.806093433471447	0.093614616644876	dementia
TCF4	IFI44L	0.0861444712132748	0.0600690468160383	1.43409086342077	0.151546334862139	0.682919080412556	0.165630753144644	dementia
TCF4	TMEM163	0.0152842476315172	0.0791581040239106	0.193085064630911	0.846892349259101	0.981243099122137	0.00822338453837475	dementia
TCF4	FRMD4A	-0.0165828356862448	0.0297869539967813	-0.556714717726316	0.577722359617258	0.814721198165883	0.0889909836688585	dementia
TCF4	PICALM	0.0674000197636906	0.0296800339324131	2.27088755751334	0.0231537856711557	0.168395738430279	0.773668903332999	dementia
TCF4	CD163	-0.0175695449444307	0.0499711109308338	-0.351594043381367	0.725142733026902	0.920223574377195	0.0361066451303544	dementia
TCF4	GPNMB	0.0567625077000828	0.0615181408660265	0.92269543424109	0.356165945875518	0.888791476117853	0.0512001191130168	dementia
TCF4	MKI67	0.0343201261832482	0.068972542187982	0.497591144164442	0.618772246898852	0.996318489210892	0.00160181017401452	dementia
TCF4	ERN1	0.0768589155420249	0.0851685706812167	0.902432844971715	0.366826980009311	0.672648111659484	0.172212072672648	dementia
TCF7	HSPA1A	0.729098569418096	0.259605865508815	2.80848265114927	0.00497755642847847	0.250952766901887	0.600408011603375	dementia
TCF7	PICALM	0.213169644319666	0.171875336973049	1.2402573171571	0.214880234261761	0.521868687951084	0.28243875997154	dementia
TCF7	ERN1	0.696374331890165	0.245219412468869	2.8398009964997	0.00451416852775532	0.0893474139943224	1.04891801287573	dementia
TCF7L1	ERN1	0.022503130361299	0.158179165257245	0.142263554904354	0.88687183265091	0.961477645082473	0.0170608089087981	dementia
TCF7L2	AIF1	-0.0199764996590072	0.0765213896249243	-0.261057721990199	0.794047994364839	0.959440868732923	0.0179817860919664	dementia
TCF7L2	CCL3	0.00488705287070594	0.132333584508093	0.0369298004650292	0.970540978613028	0.996825829131166	0.00138071737049272	dementia
TCF7L2	HIF1A	-0.10681566676774	0.0761573781509579	-1.40256491703288	0.160746619642216	0.615916120586847	0.21047842882046	dementia
TCF7L2	HIST	-0.0514005332011698	0.0682987700131261	-0.752583585199137	0.451700184633291	0.840719930962371	0.0753486566337791	dementia
TCF7L2	HSPA1A	0.08906875796485	0.0966026677996976	0.922011368770179	0.356522645620191	0.780424065390174	0.107669347036344	dementia
TCF7L2	IFI44L	0.181249078674354	0.0846268647782295	2.14174398578193	0.0322140890935617	0.449102300892595	0.347654719904113	dementia
TCF7L2	TMEM163	-0.0596094817788541	0.0737481761339485	-0.808284148893196	0.418927025361455	0.890611736377749	0.0503115860849782	dementia
TCF7L2	FRMD4A	-0.0590388316109875	0.0400074415723571	-1.47569625276364	0.140025452374708	0.409468368307858	0.387779642132991	dementia
TCF7L2	PICALM	0.0865854802535826	0.0391308744689072	2.21271518791082	0.0269172876249803	0.182364189789357	0.739060438506182	dementia
TCF7L2	CD163	0.0461977753404993	0.0435330366407982	1.06121187275973	0.288593624922774	0.688747004264918	0.161940277118808	dementia
TCF7L2	GPNMB	0.0850816863068074	0.0807466280842784	1.05368717338889	0.29202616329745	0.852085533663761	0.0695168078932771	dementia
TCF7L2	MKI67	-0.107000377810664	0.0892810446834148	-1.19846691075447	0.230735297340105	0.996318489210892	0.00160181017401452	dementia
TCF7L2	ERN1	-0.227123541367242	0.101358401185511	-2.24079640869186	0.0250392656927123	0.197667546484223	0.704064628307883	dementia
TCFL5	AIF1	0.179395161347412	0.133768120312126	1.3410905448086	0.179891056784982	0.696444771857102	0.157113317472177	dementia
TCFL5	HSPA1A	-0.00243994935200545	0.173543180578181	-0.014059609509728	0.98878242421042	0.998962644345194	0.000450751671993748	dementia
TCFL5	PICALM	-0.0150539397279214	0.108713522596719	-0.138473479364339	0.889866228078492	0.961956502735392	0.0168445652273472	dementia
TCFL5	CD163	0.101622775727574	0.159553871153945	0.636918270879957	0.524178080965243	0.834808806159779	0.0784129783339111	dementia
TCFL5	ERN1	0.246765200423284	0.137829191869927	1.79036963850273	0.0733945078869044	0.320812809645988	0.493748299217358	dementia
TCHH	AIF1	-0.11237105488186	0.285318359145091	-0.393844459285976	0.693695877966391	0.938770559979812	0.027440538416002	dementia
TCHH	HSPA1A	-0.599220802421193	0.327967913675273	-1.82707142203701	0.0676890314323019	0.493901764181313	0.306359422567261	dementia
TCHH	PICALM	0.0968873273312914	0.241124504478983	0.401814521260058	0.687820534406885	0.875774173144118	0.0576078664359479	dementia
TCHH	CD163	-0.0649954656688698	0.29703756979466	-0.218812272514217	0.82679628644416	0.956278434895756	0.0194156379196662	dementia
TCHH	ERN1	0.103229192952188	0.295684531538041	0.349119355061384	0.72699970645261	0.886422821425545	0.0523590713299984	dementia
TCHP	AIF1	-0.114979334052219	0.0749590462889472	-1.53389537013324	0.125055395194847	0.645617006925363	0.190025037894789	dementia
TCHP	CCL3	-0.0297305567762372	0.133054566497129	-0.223446346554957	0.823188136665887	0.975738719728785	0.0106664607875395	dementia
TCHP	HIF1A	-0.138840741480096	0.0890299279023615	-1.55948392581382	0.118881886148975	0.548129321845127	0.261116964986868	dementia
TCHP	HIST	-0.0366677298439413	0.0838749657518439	-0.437171324187816	0.66198710441984	0.909327159512762	0.0412798373407657	dementia
TCHP	HSPA1A	0.131965982508985	0.0971186442952393	1.35881203312322	0.174206159273477	0.649117346365509	0.187676785060583	dementia
TCHP	IFI44L	-0.110942202283937	0.0844113658584571	-1.31430407689371	0.188743895861184	0.714654408915744	0.145903922653091	dementia
TCHP	TMEM163	-0.120524228148789	0.0817883941307045	-1.4736103994924	0.140586519716676	0.728595493103525	0.137513519515079	dementia
TCHP	FRMD4A	-0.0951875206889333	0.0594784514793296	-1.60036985364378	0.109516558723326	0.361582526153241	0.441792565416227	dementia
TCHP	PICALM	-0.0600796010216556	0.0471274582660257	-1.27483219405803	0.202368643006858	0.510886736752532	0.291675371989799	dementia
TCHP	CD163	0.0589754776636587	0.0543850636173593	1.08440578609223	0.278184919400638	0.678893515183132	0.168198339703327	dementia
TCHP	GPNMB	0.0759736078636422	0.0809866188751336	0.938100749468001	0.348192636716509	0.888791476117853	0.0512001191130168	dementia
TCHP	MKI67	0.0977449975966598	0.101879374585091	0.959418900977078	0.337347757069155	0.996318489210892	0.00160181017401452	dementia
TCHP	ERN1	-0.0841263186488883	0.0992464256101407	-0.84765086633299	0.396632437154416	0.696529092046687	0.157060739611179	dementia
TCIRG1	AIF1	0.110868306035576	0.115050662687665	0.963647696115907	0.33522258544302	0.799849582072618	0.0969916777805025	dementia
TCIRG1	HIF1A	0.125630844525858	0.174065523844681	0.721744557744581	0.470451541815787	0.873183213285672	0.0588946220781977	dementia
TCIRG1	HIST	0.178598140230293	0.137422088058635	1.29963197876959	0.19372713390651	0.666401001831684	0.176264358705643	dementia
TCIRG1	HSPA1A	0.26888648396909	0.115652354186275	2.3249546960022	0.0200743828072104	0.362327010005439	0.440899289870833	dementia
TCIRG1	IFI44L	0.318034410992432	0.178922737787961	1.77749577792249	0.0754867048837369	0.57873140410865	0.237522950570533	dementia
TCIRG1	TMEM163	-0.151705154732841	0.148132427748741	-1.02411846641817	0.305779323169032	0.847579183919684	0.0718197178647681	dementia
TCIRG1	FRMD4A	-0.0654718978119359	0.13046814676823	-0.501822854341937	0.615792135286539	0.83474711136163	0.07844507514496	dementia
TCIRG1	PICALM	0.215657885973735	0.09941541855136	2.16925995098358	0.0300629539269417	0.194266902620201	0.711601184134121	dementia
TCIRG1	CD163	0.373602704906366	0.108905773058008	3.43051331821838	0.000602440398356091	0.0563555609007652	1.2490632233737	dementia
TCIRG1	GPNMB	0.128741394133472	0.112073283390871	1.14872510413092	0.250669350845192	0.838829125807176	0.0763264983810706	dementia
TCIRG1	MKI67	0.268039659687009	0.190608037111522	1.40623482487353	0.159654406280469	0.996318489210892	0.00160181017401452	dementia
TCIRG1	ERN1	0.0404213800607038	0.109403927953914	0.369469184668865	0.711778037941157	0.87978245611621	0.0556247026090859	dementia
TCN2	CD163	-0.059710057471293	0.235835542299392	-0.253185151352172	0.800125140291472	0.943815930214102	0.0251126966840068	dementia
TCN2	ERN1	0.241036869793665	0.213578022188784	1.1285658857755	0.259081008474809	0.574033684041283	0.241062622647247	dementia
TCOF1	AIF1	-0.0361017486013322	0.0964496127789939	-0.374306827794698	0.708176052851933	0.941692265805594	0.0260909964611977	dementia
TCOF1	HIST	0.0756440869611715	0.147350797088275	0.513360554920207	0.607699132416822	0.890496554704418	0.0503677564654815	dementia
TCOF1	HSPA1A	0.22481695480015	0.165839979327019	1.35562580092244	0.175218258382223	0.649714904796814	0.187277170179741	dementia
TCOF1	FRMD4A	-0.110054383677007	0.147842812708306	-0.744401311507407	0.456633725789199	0.733533816025924	0.134579860314308	dementia
TCOF1	PICALM	-0.0623554695063255	0.0851005342554788	-0.732727121537559	0.463724878676758	0.735046361420341	0.133685267889894	dementia
TCOF1	CD163	-0.0411687898218771	0.101474925259908	-0.405704066462049	0.684960054037044	0.906673527477088	0.0425490643610145	dementia
TCOF1	GPNMB	0.228981520506607	0.131281703341582	1.74419979843512	0.0811242564810058	0.683531164288722	0.165241679823181	dementia
TCOF1	ERN1	0.0169024233864859	0.106089993307129	0.159321561436559	0.873415534154284	0.957999636318251	0.0186346557909826	dementia
TCP1	AIF1	0.0273696639551202	0.103196552761911	0.265218781273303	0.790840927457627	0.958941538731277	0.0182078685126734	dementia
TCP1	CCL3	-0.132826703920014	0.212928186832963	-0.623809867052563	0.532752458854282	0.934263662797342	0.0295305422510247	dementia
TCP1	HIF1A	0.223686108737389	0.170752074923037	1.31000521568017	0.190194071165693	0.66088200068351	0.179876076106992	dementia
TCP1	HIST	0.278927204741739	0.153237327489664	1.82023015743702	0.0687239623505852	0.493095045670483	0.307069360982916	dementia
TCP1	HSPA1A	0.0416842550365024	0.136238056209575	0.305966307772181	0.759630298840543	0.942567606081699	0.0256874900396907	dementia
TCP1	IFI44L	0.150995000714498	0.168597252431594	0.895595856615529	0.37046864942883	0.841351938080131	0.0750223005229202	dementia
TCP1	TMEM163	-0.199730068584621	0.163918953314997	-1.21846842323845	0.223046017231079	0.793371403202459	0.100523457573989	dementia
TCP1	FRMD4A	-0.132420525287536	0.136999872199585	-0.966574078949673	0.333756997859556	0.63255417924937	0.198902270561114	dementia
TCP1	PICALM	0.0259686336223654	0.104876126612196	0.247612440135118	0.804434284587039	0.928696491149264	0.0321261953234982	dementia
TCP1	CD163	-0.166187928221649	0.135172533609682	-1.22945042002043	0.218902976090536	0.627704030755036	0.202245082550421	dementia
TCP1	GPNMB	0.270912603373279	0.129020004856728	2.09977207545542	0.0357488958067444	0.551476495623654	0.258472992813051	dementia
TCP1	MKI67	-0.10644102992901	0.213762934545216	-0.497939599095908	0.6185266154195	0.996318489210892	0.00160181017401452	dementia
TCP1	ERN1	0.587154465887908	0.194418821453438	3.0200495070305	0.00252733370817966	0.0674909650739993	1.17075436170428	dementia
TCP10L2	ERN1	-0.135089315743953	0.19515417199115	-0.692218436150465	0.48880016258654	0.761247339869691	0.118474211970803	dementia
TCP11L1	AIF1	0.0477205940767939	0.0839549550316632	0.568407118541084	0.569758557902212	0.900475928275774	0.0455278923466492	dementia
TCP11L1	HIF1A	0.0543549917837807	0.151841925982648	0.357970905808928	0.720365086542294	0.950829773504219	0.021897227589482	dementia
TCP11L1	HIST	-0.205076477639352	0.125395313398292	-1.63543973121205	0.101956899223032	0.549443717605696	0.260076788017835	dementia
TCP11L1	HSPA1A	0.0837763801121828	0.113782065798132	0.736288091840549	0.461555391627773	0.828605062632905	0.0816524175658236	dementia
TCP11L1	IFI44L	-0.0234059041936211	0.16403662053646	-0.142687066565229	0.886537331579964	0.980226165201294	0.00867370903530829	dementia
TCP11L1	TMEM163	-0.107895219985957	0.152905385120996	-0.705633878758281	0.480415850074602	0.914065555451676	0.0390226561808616	dementia
TCP11L1	FRMD4A	-0.0680545944763084	0.0443048247941397	-1.53605379984056	0.124525185981262	0.384451984207234	0.415157893303373	dementia
TCP11L1	PICALM	0.136521444881738	0.0403005648986043	3.38758142039011	0.000705117849912995	0.0238198565671659	1.62306085797818	dementia
TCP11L1	CD163	0.0163094312000323	0.0482826566321369	0.33779067552751	0.735520937156194	0.92367388480259	0.0344813350893408	dementia
TCP11L1	GPNMB	-0.00410556917994862	0.112291205084063	-0.0365618053246033	0.97083439809007	0.995555631577938	0.00193446661370643	dementia
TCP11L1	MKI67	-0.0243723423203853	0.181340506697214	-0.134400982793547	0.893085504529369	0.996318489210892	0.00160181017401452	dementia
TCP11L1	ERN1	0.0378108179075123	0.0967403409700193	0.390848507751593	0.695909217194506	0.872223677454486	0.059372128109444	dementia
TCP11L2	AIF1	0.362410388957418	0.216063285766167	1.67733443316064	0.0934771028693156	0.596724757134668	0.224225943614036	dementia
TCP11L2	HSPA1A	0.46471522039497	0.200220656040666	2.32101537166367	0.0202860142440294	0.363246442557152	0.439798630258747	dementia
TCP11L2	FRMD4A	-0.0318517827583706	0.171242930683671	-0.186003490078133	0.852442024405136	0.942429766752323	0.0257510050992943	dementia
TCP11L2	PICALM	0.0695983619835937	0.166186027572793	0.418797915806177	0.675363828171846	0.869163883212462	0.0608983284253938	dementia
TCP11L2	CD163	0.417660068220341	0.211095021538123	1.97854058886421	0.0478677543924657	0.351462119692108	0.454121476035928	dementia
TCP11L2	GPNMB	-0.0452215627070377	0.16561780759413	-0.273047707634553	0.784816543003584	0.965965822023446	0.015038239598183	dementia
TCP11L2	ERN1	0.154596265065253	0.126429675217734	1.22278464133528	0.221411047910042	0.535772000354011	0.271019986527527	dementia
TCTA	AIF1	0.16036900418482	0.111036583635417	1.4442897911141	0.148657476256698	0.665847207605584	0.17662541723611	dementia
TCTA	HSPA1A	0.061612524676211	0.12447015436606	0.494998379250112	0.62060126457143	0.897058453507983	0.0471792568345552	dementia
TCTA	FRMD4A	0.197327445432341	0.137676570988108	1.43326815896211	0.151781217796981	0.42528121377889	0.371323801232278	dementia
TCTA	PICALM	0.00616027553734075	0.0955622801013349	0.0644634633121808	0.94860119862973	0.982349600394323	0.00773392718022486	dementia
TCTA	CD163	0.033343087596748	0.124579071134771	0.267645980123555	0.78897183467814	0.940248122629553	0.0267575250498755	dementia
TCTA	GPNMB	-0.12183382936929	0.164894147814883	-0.738860844874044	0.45999150051575	0.920590972879921	0.0359332880208616	dementia
TCTA	ERN1	0.0393669192910266	0.10797061941544	0.364607700726008	0.715404265672235	0.881419062755049	0.0548175610874999	dementia
TCTN1	AIF1	-0.0106136785261953	0.145069079661545	-0.0731629272823514	0.941676467037035	0.990551282491666	0.0041230353938668	dementia
TCTN1	HSPA1A	0.00451839304344467	0.135920328968193	0.0332429525277416	0.973480845871759	0.995538457670819	0.0019419585078715	dementia
TCTN1	PICALM	0.101226296791565	0.118593898052301	0.853554006184393	0.393352151917145	0.684522722932162	0.164612130758251	dementia
TCTN1	CD163	-0.119458927273762	0.171691519117844	-0.695776517602879	0.486568797361479	0.813686572227412	0.0895428508418655	dementia
TCTN1	ERN1	0.156482883979034	0.124237390832029	1.2595474110576	0.207832676786653	0.520873683645347	0.283267584084528	dementia
TCTN3	AIF1	-0.00749402169214685	0.144533823141111	-0.0518496053676673	0.95864852931167	0.993785979037439	0.0027071348491158	dementia
TCTN3	HSPA1A	0.189378051484587	0.180893573424797	1.04690314807296	0.295144249799231	0.744383802877854	0.128203085295839	dementia
TCTN3	FRMD4A	-0.116591896028307	0.166378552251261	-0.700762775313931	0.483451072459848	0.748730300603654	0.125674590915388	dementia
TCTN3	PICALM	-0.0225992628880081	0.0977653496102399	-0.231158206645855	0.81719189700071	0.932868273078051	0.0301796770618775	dementia
TCTN3	CD163	-0.233222197199336	0.14732048799267	-1.583094112551	0.113400015324084	0.491041149731018	0.308882112047532	dementia
TCTN3	GPNMB	0.0653901025569551	0.178665693303011	0.365991373878676	0.714371512343786	0.957731613261128	0.0187561769443453	dementia
TCTN3	ERN1	-0.0311128057001128	0.132162414855094	-0.235413417152112	0.813887873288575	0.929152468693577	0.0319130148770536	dementia
TDG	AIF1	-0.0815871743504317	0.104061409940836	-0.784029107397427	0.433023031102832	0.843762673162867	0.073779691087298	dementia
TDG	CCL3	-0.0552885742094587	0.163724553299156	-0.337692625176604	0.735594832887804	0.973968587923658	0.0114550496012695	dementia
TDG	HIF1A	-0.297631773823989	0.161698588810644	-1.84065783142072	0.0656717171359419	0.459532677017533	0.337683600831045	dementia
TDG	HIST	-0.0442166471835085	0.120086043919346	-0.368208042669853	0.712718113793995	0.932037876609868	0.0305664382163934	dementia
TDG	HSPA1A	-0.168194025572818	0.0994627672588745	-1.69102499566551	0.0908320288190625	0.536890044130151	0.270114649341711	dementia
TDG	IFI44L	-0.152911462443138	0.168664495330975	-0.906601369441004	0.364617637319256	0.840828022279014	0.0752928230046116	dementia
TDG	TMEM163	-0.164989881237503	0.147692747167983	-1.11711566343774	0.263944874097028	0.828960372726038	0.0814662297847754	dementia
TDG	FRMD4A	-0.217529164669925	0.117705787583172	-1.84807535072324	0.0645914430766984	0.273068518186217	0.563728366378443	dementia
TDG	PICALM	-0.130395280873239	0.0852088601867572	-1.53030190272988	0.125942017537405	0.408181018737317	0.389147194743194	dementia
TDG	CD163	-0.0703220706671478	0.090726917081777	-0.775096001595235	0.438282934091933	0.783956386104126	0.105708097776254	dementia
TDG	GPNMB	-0.222940007191766	0.126886503220025	-1.75700331819517	0.0789172436176516	0.679776112364007	0.167634100786754	dementia
TDG	MKI67	0.191612898262485	0.167540702963326	1.14367968424024	0.252756501672449	0.996318489210892	0.00160181017401452	dementia
TDG	ERN1	0.0352688171843101	0.0755694216445519	0.466707517627969	0.64070915048714	0.847983200593494	0.07161275147184	dementia
TDP1	AIF1	0.079515599765558	0.120028439664877	0.662472993796872	0.507668136983322	0.875959187664789	0.0575161278329208	dementia
TDP1	HSPA1A	0.113064712718358	0.127237593379148	0.888610902765528	0.374212229522955	0.789863294675899	0.102448067577104	dementia
TDP1	FRMD4A	0.340394279081675	0.139442206037769	2.44111369687794	0.0146420441330924	0.118097920142136	0.927757750809408	dementia
TDP1	PICALM	0.210871763494823	0.0988961811438127	2.13225385506218	0.0329859833020185	0.205220078471054	0.687780150662587	dementia
TDP1	CD163	0.131764573215373	0.123146054707074	1.0699861520436	0.2846255419984	0.68394321340093	0.164979955488099	dementia
TDP1	MKI67	-0.128405726863944	0.182400025706522	-0.703978666486299	0.48144605929742	0.996318489210892	0.00160181017401452	dementia
TDP1	ERN1	0.154340648004888	0.116480412045595	1.3250352166034	0.185159471167615	0.490791439936108	0.309103020559811	dementia
TDP2	AIF1	-0.097518094791249	0.0809821645435247	-1.20419224826767	0.228515281401657	0.739449650503344	0.131091391988925	dementia
TDP2	HIF1A	0.702473918696897	0.201262822590667	3.49033124774169	0.000482422181201901	0.0440805588738033	1.35575290793417	dementia
TDP2	HIST	-0.0446366762876667	0.157438490028995	-0.283518193546229	0.77677963713774	0.949985036770069	0.0222832352368036	dementia
TDP2	HSPA1A	-0.115680462092595	0.121340467613486	-0.953354345568206	0.340410564833585	0.76837412157953	0.114427270364831	dementia
TDP2	IFI44L	0.342017133984042	0.188096785810107	1.81830397851309	0.0690176850606956	0.560198313428429	0.251658203027319	dementia
TDP2	TMEM163	-0.251080558676567	0.167911924209441	-1.49531106774399	0.134833277936724	0.721707603951329	0.141638718927381	dementia
TDP2	FRMD4A	0.0598443127878646	0.130721827639594	0.457798929746132	0.647096904792999	0.846936695948058	0.0721490496785944	dementia
TDP2	PICALM	-0.0323946633560939	0.0722884010962664	-0.448130860066388	0.654058757440178	0.860666113296829	0.0651652960211094	dementia
TDP2	CD163	0.0362934741049888	0.0853562622388835	0.42519989925772	0.67069095762287	0.902852677579786	0.0443831096354764	dementia
TDP2	GPNMB	-0.0711896088664623	0.122683042481968	-0.580272606761654	0.561730797266737	0.941819310040634	0.0260324094994539	dementia
TDP2	ERN1	-0.10924334048132	0.103895655176081	-1.05147169336557	0.293042003476276	0.60775785798056	0.216269417255447	dementia
TDRD10	AIF1	-0.213140185935425	0.247533011334879	-0.861057621308837	0.389206308204117	0.824756705845342	0.0836741446522289	dementia
TDRD10	HSPA1A	-0.0834703611890499	0.246591133694442	-0.33849700894956	0.734988680720533	0.935152134129926	0.0291177306905818	dementia
TDRD10	PICALM	0.296662866172181	0.238385022582667	1.24446940062816	0.213326854415665	0.521190092118068	0.283003848867645	dementia
TDRD10	CD163	-0.366257173028975	0.26500800889425	-1.38206077075628	0.166953042390624	0.566213504930601	0.247019776357542	dementia
TDRD10	ERN1	-0.124331819266899	0.246352893363583	-0.504689908729436	0.613776649894538	0.837186462110222	0.0771778031216505	dementia
TDRD3	AIF1	-0.0847138940702997	0.103105132923146	-0.821626350391739	0.41128958753763	0.836092496307392	0.0777456742191285	dementia
TDRD3	CCL3	0.0372319963921379	0.120521113535959	0.3089250945315	0.75737850717938	0.973968587923658	0.0114550496012695	dementia
TDRD3	HIF1A	-0.00927010215465875	0.0693651121060715	-0.133642141895239	0.893685558660369	0.983312101531806	0.00730861598264434	dementia
TDRD3	HIST	-0.040395218128207	0.060794384933185	-0.664456399593526	0.506398245665788	0.860656656614028	0.0651700679154098	dementia
TDRD3	HSPA1A	-0.131182465091552	0.0990240388473828	-1.32475373271466	0.185252845003632	0.65811377212997	0.181699020767446	dementia
TDRD3	IFI44L	0.0269760798435107	0.0806575187080886	0.334452141295606	0.738038399260925	0.954445492305527	0.0202488688071134	dementia
TDRD3	TMEM163	0.0246709169583096	0.0656677262441866	0.375693180948132	0.707145007960567	0.964756994124206	0.0155820642740177	dementia
TDRD3	FRMD4A	-0.101322329181436	0.037894482746489	-2.67380161537695	0.00749968022157599	0.077938984456532	1.10824525735521	dementia
TDRD3	PICALM	0.0378266851692059	0.0336965838242841	1.12256736072888	0.261621283999061	0.572732594221278	0.24204810047731	dementia
TDRD3	CD163	0.0950551691109625	0.0417350685913711	2.27758506980424	0.022751310875032	0.255841791723349	0.592028512115512	dementia
TDRD3	GPNMB	0.0928492180332224	0.0762208589780398	1.21816021595838	0.223163094753766	0.818596539426426	0.0869300956438204	dementia
TDRD3	MKI67	-0.0404109963539326	0.0724218502752777	-0.557994530660694	0.576848118939313	0.996318489210892	0.00160181017401452	dementia
TDRD3	ERN1	-0.111606920897119	0.0822787320948875	-1.3564492069276	0.174956285965778	0.478444007929907	0.320168880185826	dementia
TDRD6	PICALM	0.413976493370332	0.260199853624493	1.5909943360989	0.1116108504358	0.386029903102776	0.413379052194782	dementia
TDRD7	AIF1	-0.0474085955609617	0.101646328616015	-0.46640735781078	0.640923945851207	0.923570368987809	0.034530009050138	dementia
TDRD7	HIF1A	-0.0433518802478754	0.0940903103714598	-0.460747552821605	0.644979733898514	0.932936151616866	0.0301480775282183	dementia
TDRD7	HIST	0.0484758961562225	0.129688392188622	0.373787471169493	0.708562441525421	0.930261565026107	0.0313949221171777	dementia
TDRD7	HSPA1A	-0.13268931157547	0.114332582840424	-1.1605555326312	0.245822697878281	0.705529190280022	0.151485013213269	dementia
TDRD7	IFI44L	0.0347026163456204	0.0866847702809583	0.400331179665632	0.688912605775984	0.946812559542417	0.0237359897545841	dementia
TDRD7	TMEM163	-0.327056741464074	0.149114515322129	-2.19332598679303	0.0282839006274398	0.521310635569948	0.282903414681224	dementia
TDRD7	FRMD4A	0.0145972153525169	0.0433663685388944	0.336602206832811	0.736416792381928	0.887018639248717	0.0520672540828022	dementia
TDRD7	PICALM	0.114591438498548	0.0433978095610583	2.64048899374342	0.00827864816082378	0.0981851409412373	1.00795423212657	dementia
TDRD7	CD163	0.103693015889463	0.0545909445789473	1.89945451007001	0.0575047422704134	0.375036209976266	0.425926798849107	dementia
TDRD7	GPNMB	-0.115847446077485	0.0801916779291659	-1.44463177562906	0.148561342489157	0.763065077330671	0.117438422044606	dementia
TDRD7	MKI67	-0.0427520597051926	0.160408155937816	-0.266520486163845	0.789838384118611	0.996318489210892	0.00160181017401452	dementia
TDRD7	ERN1	-0.237863149369816	0.107993151505386	-2.20257623797517	0.0276246302435205	0.206411127320233	0.685266894237095	dementia
TEAD1	HSPA1A	0.193485493334786	0.205612642921704	0.941019436282737	0.346694898947316	0.773593168050537	0.111487374358165	dementia
TEAD1	PICALM	0.159585581027741	0.219890834592368	0.725749126031468	0.467992579680314	0.738832035348669	0.131454282054856	dementia
TEAD1	ERN1	0.307227960106214	0.186760415494977	1.64503789141804	0.0999619972920737	0.370408090599166	0.431319535855657	dementia
TEC	AIF1	-0.105835048858921	0.121635867300159	-0.870097375124998	0.384247192040256	0.822540492146146	0.0848427133381423	dementia
TEC	HIF1A	0.276325884843747	0.101933172664638	2.71085337207018	0.00671102960692863	0.201966669960094	0.694720295141185	dementia
TEC	HIST	0.101060334251753	0.148444581053192	0.680795038355355	0.496001190003786	0.856467930986774	0.067288893826579	dementia
TEC	HSPA1A	0.0669598677728269	0.122543270727287	0.546418153974705	0.584778533985441	0.884353762355018	0.0533739721980441	dementia
TEC	TMEM163	-0.1467041194496	0.20122187930329	-0.729066441271439	0.465961021281432	0.908948220115149	0.0414608564466565	dementia
TEC	FRMD4A	-0.0431560004277778	0.146048725253469	-0.295490428642086	0.767619262936457	0.900941772289264	0.0453032764911118	dementia
TEC	PICALM	0.00450699967819529	0.100312562257494	0.0449295639226739	0.964163452029714	0.98764131733633	0.00540074993103844	dementia
TEC	CD163	-0.103589796882457	0.0661504615757339	-1.56597239709144	0.11735507937849	0.499123996186281	0.301791550228505	dementia
TEC	GPNMB	-0.116129391005512	0.150993521317493	-0.769101813059433	0.441832871968844	0.913966304283092	0.0390698153533359	dementia
TEC	ERN1	-0.0298379804613425	0.110426216201687	-0.270207397189496	0.787000702162612	0.915501310671733	0.0383410296068573	dementia
TECPR1	AIF1	0.132994411816584	0.0936741251159513	1.41975611356883	0.155678695580871	0.671879046358737	0.172708902879122	dementia
TECPR1	HIST	0.284169291561549	0.168679818311779	1.68466681079953	0.092052873283464	0.532507686763026	0.27367411879125	dementia
TECPR1	HSPA1A	0.260144186643317	0.1200730820163	2.16654875743093	0.0302692782631508	0.410180491554229	0.387024998799008	dementia
TECPR1	FRMD4A	-0.00414642570300882	0.128005287778007	-0.0323926126411259	0.974158953656601	0.989893165892701	0.00441167405589393	dementia
TECPR1	PICALM	0.138192012680547	0.078201470111969	1.76712806655275	0.0772067830966759	0.325096468182391	0.487987748612857	dementia
TECPR1	CD163	0.236525703379019	0.122393818947766	1.93249712618217	0.0532981764190278	0.365741605596675	0.436825632898837	dementia
TECPR1	GPNMB	-0.00453869048865765	0.146609910599558	-0.0309575967279208	0.975303356359457	0.996329586379227	0.0015969729536026	dementia
TECPR1	ERN1	0.239198490871159	0.0967897076051218	2.47132155669929	0.0134614714717067	0.147669537571399	0.830709085115352	dementia
TECPR2	AIF1	0.0701578895497096	0.0968188426375651	0.724630533049657	0.468678722217631	0.861495723412061	0.0647468741105009	dementia
TECPR2	HIF1A	0.300361964388165	0.213467099211896	1.40706443989298	0.159408281451399	0.615916120586847	0.21047842882046	dementia
TECPR2	HIST	-0.136123746931719	0.165386170440163	-0.823066079645207	0.410470416968584	0.822321199142503	0.0849585136421684	dementia
TECPR2	HSPA1A	0.112423731682313	0.108750607729802	1.03377566368766	0.30124105121549	0.747424625545106	0.126432597465548	dementia
TECPR2	TMEM163	-0.241381601713705	0.151192232803807	-1.59652117861723	0.110372481186955	0.696426362272034	0.157124797617057	dementia
TECPR2	FRMD4A	-0.0207235878115956	0.0451646589207221	-0.45884521895697	0.646345319914686	0.846530728593786	0.0723572726211981	dementia
TECPR2	PICALM	0.065751290416293	0.0432292591910423	1.52099045060475	0.128262233733123	0.41153574108936	0.38559244117144	dementia
TECPR2	CD163	0.0845510982333271	0.0521807855549213	1.62034927865038	0.105157268835076	0.478959860223694	0.319700881603826	dementia
TECPR2	GPNMB	0.0424714889699481	0.132905961242491	0.319560451411639	0.749301558642703	0.962403918801327	0.0166426172659602	dementia
TECPR2	ERN1	0.0078650544808142	0.0899783370285734	0.0874105339190319	0.930345196572551	0.974545024370823	0.0111980915036764	dementia
TECR	AIF1	-0.0377065454769257	0.092586198163932	-0.407258816375232	0.683817907193701	0.936001260418445	0.0287235664409471	dementia
TECR	CCL3	-0.24993999748495	0.243355558501009	-1.02705686701589	0.304393687426941	0.900318808666968	0.0456036768632037	dementia
TECR	HIF1A	-0.597678050607194	0.174308111222118	-3.42885965785942	0.000606122860833275	0.0502291379455748	1.29904427532826	dementia
TECR	HIST	-0.16542720454205	0.118971952761666	-1.39047229789905	0.164385505691032	0.636064810369693	0.196498630653626	dementia
TECR	HSPA1A	-0.0833990383759022	0.0933942134673449	-0.892978646959349	0.371868607769286	0.788142891443373	0.103395037155725	dementia
TECR	IFI44L	-0.129197260090757	0.150826262238181	-0.856596577900551	0.391667877626168	0.853300048175352	0.0688982298480959	dementia
TECR	TMEM163	-0.384127339748916	0.168553370082484	-2.27896564489299	0.022669107603533	0.49898934966374	0.301908723778673	dementia
TECR	FRMD4A	-0.221214307993866	0.142234577257946	-1.55527799399078	0.119879876010589	0.377276006661209	0.423340813420723	dementia
TECR	PICALM	-0.241665952124086	0.0996351833991138	-2.42550817772907	0.0152869713341989	0.137530389366235	0.861601327464134	dementia
TECR	CD163	-0.399747354986079	0.114240144108526	-3.49918461767982	0.000466683330633203	0.0507395773964429	1.29465315428333	dementia
TECR	GPNMB	-0.213768950922186	0.114754358768333	-1.86283948789905	0.0624848525174757	0.638293551119243	0.194979543361947	dementia
TECR	MKI67	-0.161836027153464	0.159413681438999	-1.01519534391652	0.310012719637532	0.996318489210892	0.00160181017401452	dementia
TECR	ERN1	0.203178187240091	0.100858564332553	2.01448621229791	0.0439585110062808	0.253936960727999	0.595274082615913	dementia
TEF	PICALM	-0.0404506828223306	0.195812133493323	-0.206579041352971	0.836338629771924	0.940770533422432	0.0265162939172257	dementia
TEF	ERN1	0.142718969401463	0.172739685519073	0.826208343338133	0.408685916169174	0.707291928213241	0.150401298163066	dementia
TELO2	AIF1	-0.0218040755879231	0.118378389213293	-0.184189662765531	0.853864668663608	0.971901235170872	0.0123778659375338	dementia
TELO2	HSPA1A	0.0971529706750637	0.137554691438266	0.706286129969371	0.480010217137284	0.839700514234243	0.0758755808513004	dementia
TELO2	FRMD4A	0.100988425725288	0.134554065446267	0.750541616043676	0.452928569285031	0.731508065874569	0.135780880823012	dementia
TELO2	PICALM	0.0230678929050218	0.0982518697848414	0.234783245912139	0.814376972135947	0.931679175090314	0.0307336117606544	dementia
TELO2	CD163	0.0894846113145772	0.11430770306742	0.782839729198287	0.433721234044944	0.781153704490515	0.107263503325924	dementia
TELO2	ERN1	0.0488828669555217	0.121834709153849	0.401222831285244	0.688256072741999	0.868963517809135	0.0609984564014716	dementia
TEN1	AIF1	-0.146544601459669	0.134272164634509	-1.09139970937808	0.275097040247149	0.771906904889291	0.112435074186062	dementia
TEN1	HSPA1A	-0.12202977242192	0.123743451358742	-0.986151356552568	0.324058845289995	0.759807777529817	0.11929626524169	dementia
TEN1	PICALM	-0.0160660533309872	0.109177850825848	-0.147154878113643	0.883009774834384	0.958900018489452	0.0182266729982129	dementia
TEN1	CD163	0.0583903458498512	0.150808684976851	0.387181586118956	0.698621781257805	0.912286564612032	0.0398687210123673	dementia
TEN1	ERN1	-0.0216433939790732	0.122288434127842	-0.176986434845073	0.859519044796083	0.952983390086378	0.0209146687810807	dementia
TENM2	HIF1A	-0.0465317007690599	0.102408447594519	-0.454373656295426	0.649559909955109	0.933727882460429	0.029779672340296	dementia
TENM2	HSPA1A	-0.141313720992429	0.207878847290816	-0.679788842559513	0.496638172401675	0.846474714241161	0.0723860105373865	dementia
TENM2	TMEM163	0.13261887103183	0.113336592213767	1.17013286213595	0.241947505675551	0.813532891616956	0.089624883588865	dementia
TENM2	FRMD4A	0.091334230309635	0.0663244686970749	1.37708197447895	0.168486905014289	0.44690931022442	0.349780597819001	dementia
TENM2	PICALM	0.101808565446047	0.0651890462185168	1.56174344236882	0.118348440295323	0.396247075059392	0.402033930554014	dementia
TENM2	CD163	0.0503008516775017	0.0673265549430675	0.747117563345354	0.454992599330862	0.794577776910588	0.0998635856436914	dementia
TENM2	ERN1	-0.10623707062875	0.207041935053724	-0.513118613391938	0.607868352018297	0.834023344523725	0.078821793180071	dementia
TENM3	FRMD4A	-0.0459638001999865	0.0946545277936546	-0.485595367399506	0.627254081641576	0.838255359450166	0.0766236611950657	dementia
TENM3	PICALM	-0.0411852108115446	0.302651138025364	-0.136081466867285	0.89175687852551	0.962566130410483	0.0165694238082718	dementia
TENM3	ERN1	-0.206884802731401	0.237241105420764	-0.872044506640093	0.383184097971726	0.685577936755053	0.163943167309646	dementia
TENM4	AIF1	-0.0272668408041702	0.0891676092332888	-0.305793112977069	0.759762172506996	0.95230450477254	0.021224161282364	dementia
TENM4	CCL3	0.287454940936475	0.141449024840458	2.03221578417172	0.0421318156635106	0.692966435852661	0.159287800131323	dementia
TENM4	HIF1A	-0.0212490595351633	0.117049516412402	-0.181539063008993	0.855944474651712	0.975205218872736	0.0109039832289216	dementia
TENM4	HIST	-0.00446074382200996	0.0697015628154719	-0.0639977590433567	0.948972011176098	0.990222887947488	0.0042670396340865	dementia
TENM4	HSPA1A	0.133149518121571	0.11781692417419	1.13013914643293	0.258417596803535	0.717493630191582	0.144181950182717	dementia
TENM4	IFI44L	0.0541978130325387	0.0789676208559555	0.686329567043695	0.492505308131043	0.899961732701684	0.0457759568160367	dementia
TENM4	TMEM163	-0.00582433573996909	0.081024216059508	-0.0718838888325859	0.942694311726081	0.990544087551113	0.00412618993455918	dementia
TENM4	FRMD4A	0.0187156649176074	0.0417367691154113	0.44842150732498	0.653849022773837	0.848955348942564	0.0711151510019872	dementia
TENM4	PICALM	0.124749023147927	0.0393891195397985	3.16709346655695	0.0015397082250003	0.0387063493500076	1.41221778791412	dementia
TENM4	CD163	0.195067901723112	0.0821813260463914	2.37362806257222	0.0176142836738731	0.233036973005341	0.632575169539053	dementia
TENM4	GPNMB	-0.0506799371187532	0.099837483494302	-0.507624344534341	0.611716814514814	0.941876223822393	0.0260061660424561	dementia
TENM4	MKI67	0.0230843171848183	0.0902477325794367	0.25578833423321	0.798114282257622	0.996318489210892	0.00160181017401452	dementia
TENM4	ERN1	-0.00578315237622768	0.147290535373265	-0.0392635708843882	0.968680250429846	0.988884221905934	0.00485455241773163	dementia
TENT2	AIF1	0.00299384050852015	0.0582699157329714	0.051378837104206	0.959023648041048	0.993785979037439	0.0027071348491158	dementia
TENT2	CCL3	0.1864013394059	0.0901152376418825	2.06847747710169	0.0385951463793171	0.672776077270232	0.172129459680781	dementia
TENT2	HIF1A	-0.0380299911321632	0.0542260014557608	-0.701323905713188	0.483100898143468	0.878896256946977	0.0560623851019501	dementia
TENT2	HIST	-0.0729364347287324	0.0519908861979334	-1.40286961932246	0.160655721825347	0.634561864159212	0.197526031641348	dementia
TENT2	HSPA1A	0.0916819695353083	0.0688891456846764	1.33086233867612	0.18323431134909	0.65811377212997	0.181699020767446	dementia
TENT2	IFI44L	0.018465972693546	0.0557212431538498	0.331399151353466	0.740343005835446	0.954571150433698	0.0201916952544813	dementia
TENT2	TMEM163	-0.0303458132559042	0.0485327082797899	-0.625265193958707	0.53179701991024	0.921881229803678	0.0353250274967595	dementia
TENT2	FRMD4A	-0.0694018060734469	0.0318005366118713	-2.18240990460327	0.0290792939882623	0.176566859227606	0.753090808149321	dementia
TENT2	PICALM	-0.0313210696999382	0.0269106493205948	-1.16389126575137	0.244468079633441	0.555222757997754	0.255532740913648	dementia
TENT2	CD163	-0.0165769914075762	0.0314702863069629	-0.52675057499901	0.598366809458173	0.871849437129035	0.05955850849612	dementia
TENT2	GPNMB	-0.0240842361293851	0.0504432852802788	-0.477451775703455	0.633040452919518	0.943811972332114	0.0251145178970806	dementia
TENT2	MKI67	-0.00979195285381708	0.0547974125743019	-0.178693708220982	0.858178209781455	0.996318489210892	0.00160181017401452	dementia
TENT2	ERN1	-0.0785744924617547	0.0761424013969402	-1.03194134963167	0.302099593719286	0.615818720413753	0.210547113015128	dementia
TENT4A	AIF1	-0.106730101626731	0.10431691662586	-1.02313320867723	0.306244867346054	0.789383852393604	0.102711761761229	dementia
TENT4A	HIF1A	0.09433821193258	0.0870580704278095	1.08362397040269	0.278531558280263	0.754092542730372	0.122575353956593	dementia
TENT4A	HIST	0.0124716989701121	0.13423219359002	0.0929113846429713	0.925973961236013	0.984410669691693	0.00682368777387389	dementia
TENT4A	HSPA1A	0.0566463213659805	0.0985552682478944	0.574767055815819	0.565448850005889	0.875638839043506	0.0576749835040719	dementia
TENT4A	IFI44L	-0.00462296033251331	0.164915361911019	-0.0280323208156172	0.977636372986821	0.997372054246731	0.00114280461220864	dementia
TENT4A	TMEM163	0.0634970940772926	0.0758438798082841	0.837207883322935	0.402475727029244	0.886895202997913	0.0521276940899781	dementia
TENT4A	FRMD4A	-0.0135655136877726	0.044654855242142	-0.303785861900419	0.761291038595033	0.898818222717007	0.0463281312404299	dementia
TENT4A	PICALM	0.0134906772799346	0.0416070240025349	0.324240380160636	0.745756053033786	0.901565186985621	0.045002866473866	dementia
TENT4A	CD163	0.0027303514355814	0.0427804490626714	0.0638224117652799	0.949111632628669	0.988787485644211	0.00489703876623898	dementia
TENT4A	GPNMB	0.00445925903615856	0.0776813940055028	0.0574044672247086	0.95422300454166	0.993594054103274	0.00279101607838918	dementia
TENT4A	MKI67	-0.134903794059082	0.0935177787920701	-1.44254703011104	0.149148114140604	0.996318489210892	0.00160181017401452	dementia
TENT4A	ERN1	-0.0667042006056011	0.0920479088811422	-0.724668288681426	0.468655553918825	0.748387926872349	0.125873227231636	dementia
TENT4B	AIF1	0.0112231355381967	0.0991277619897553	0.113218893606784	0.909857017045372	0.982510852407744	0.00766264388915757	dementia
TENT4B	HIF1A	-0.106158754231964	0.0925198540522504	-1.14741592839102	0.251209761178178	0.733780541082571	0.134433809359187	dementia
TENT4B	HIST	0.303008657757197	0.135285426134444	2.2397730961506	0.025105657334407	0.342679872934517	0.465111402807284	dementia
TENT4B	HSPA1A	0.32647806939607	0.136526671995727	2.39131346735155	0.0167882123625136	0.352971444993704	0.452260427142706	dementia
TENT4B	IFI44L	0.283483202857533	0.146663440362129	1.93288253812661	0.0532506694499146	0.522067264696914	0.282273537601778	dementia
TENT4B	TMEM163	0.0816593339190178	0.0801132608973089	1.01929859057529	0.308061232914948	0.847579183919684	0.0718197178647681	dementia
TENT4B	FRMD4A	-0.0468518804491471	0.0454130421629933	-1.03168337150789	0.302220469699562	0.602337750110618	0.220159917584901	dementia
TENT4B	PICALM	0.0402483869696237	0.0391248481888439	1.02871675757965	0.303612793004529	0.615311703207514	0.210904824567249	dementia
TENT4B	CD163	0.0215766341790477	0.0528819813034844	0.408014859640405	0.683262765527688	0.906044864619386	0.0428502968328801	dementia
TENT4B	GPNMB	-0.0672125430739721	0.107353874484024	-0.626083999268926	0.53125984668662	0.937727227013647	0.0279234740206431	dementia
TENT4B	MKI67	0.273649276306878	0.190654032485072	1.43531858592241	0.151196333867034	0.996318489210892	0.00160181017401452	dementia
TENT4B	ERN1	0.0555395189462103	0.109892095911184	0.505400488412725	0.61327757588641	0.83718365104961	0.0771792613752381	dementia
TENT5A	AIF1	-0.0930415935071413	0.142331437772487	-0.653696716363294	0.51330721920107	0.877508484330162	0.0567486757966582	dementia
TENT5A	HIF1A	0.126148324570043	0.218806079901149	0.576530252847791	0.564256827402804	0.901863567315229	0.0448591569632678	dementia
TENT5A	HIST	-0.204840255502286	0.195851548910954	-1.04589550933508	0.295609277912896	0.751693587973022	0.123959154316645	dementia
TENT5A	HSPA1A	0.155820578430724	0.147682946607664	1.0551020412985	0.291378658554672	0.743015579314414	0.12900207999535	dementia
TENT5A	IFI44L	-0.254920616243063	0.190338169628453	-1.33930370739972	0.180471822313697	0.706837191891314	0.150680607144591	dementia
TENT5A	FRMD4A	-0.101527090391191	0.0747086543518143	-1.35897361921532	0.174154948400599	0.45352936501543	0.343394588093881	dementia
TENT5A	PICALM	-0.0320853923948237	0.0727873380972485	-0.440810080895603	0.659350494836599	0.863789427720108	0.0635921157677016	dementia
TENT5A	CD163	-0.132352497704007	0.0985342081824546	-1.34321369345082	0.179202788908946	0.583133179229006	0.234232247301088	dementia
TENT5A	GPNMB	0.0961759052957709	0.185057054295153	0.519709479123002	0.603266079087793	0.941876223822393	0.0260061660424561	dementia
TENT5A	ERN1	0.325628498553181	0.172172533019462	1.89129179226499	0.0585854037463328	0.286692791288397	0.542583226980374	dementia
TENT5B	HSPA1A	0.204746654858563	0.335456327117047	0.610352639993946	0.541628233608212	0.865205808440232	0.0628805736468691	dementia
TENT5B	ERN1	0.400828794228501	0.262848887722256	1.5249400433151	0.127274052935561	0.4121534598599	0.384941050080242	dementia
TENT5C	HSPA1A	-0.0494015102210033	0.201002353391762	-0.245775780170682	0.805855806700941	0.95598020361256	0.0195511009779208	dementia
TENT5C	PICALM	0.0473468882527757	0.271125291799651	0.174631027369305	0.861369566879767	0.951163451951722	0.0217448456482343	dementia
TENT5C	ERN1	0.091930740849092	0.193963612630242	0.473958695667017	0.635529361758904	0.846155313128178	0.0725499142142512	dementia
TEP1	AIF1	-0.121371681027465	0.0940940317432115	-1.28989776268378	0.197086157695986	0.714667655890934	0.145895872559457	dementia
TEP1	HIF1A	0.0057252486073707	0.184714171062259	0.0309951779792844	0.975273385241862	0.995214317273736	0.0020833847952849	dementia
TEP1	HIST	-0.337848371032427	0.121340577401105	-2.78429836307464	0.00536436632509212	0.209356493192396	0.679113564918933	dementia
TEP1	HSPA1A	0.0279838091315615	0.0986772420034656	0.283589291344185	0.776725144606545	0.947796642897978	0.0232848339078408	dementia
TEP1	IFI44L	0.00834954330243024	0.142247657847898	0.0586972286837805	0.953193266724038	0.991937742947757	0.00351558464291965	dementia
TEP1	TMEM163	-0.379033985418537	0.156906616536507	-2.41566604254926	0.0157064594672742	0.473939171520365	0.324277394967839	dementia
TEP1	FRMD4A	-0.0867346292476526	0.0420071093699365	-2.06476071666399	0.038945646482918	0.207283920151368	0.683434386571786	dementia
TEP1	PICALM	0.0653366693724288	0.0397093177377875	1.64537375846813	0.0998927576923305	0.366778329852024	0.435596331409054	dementia
TEP1	CD163	-0.0881424131374421	0.0493241146137877	-1.78700446683342	0.0739367666205397	0.415238566205469	0.381702317220305	dementia
TEP1	GPNMB	-0.0486486931387683	0.110477703457266	-0.440348519351563	0.659684704650786	0.948959718057704	0.0227522223425243	dementia
TEP1	MKI67	-0.118726354954978	0.174815312370064	-0.679153063569443	0.497040883429951	0.996318489210892	0.00160181017401452	dementia
TEP1	ERN1	-0.20647789240148	0.0840473108342123	-2.45668648231671	0.0140225002948597	0.149919746807277	0.824141159916111	dementia
TEPSIN	AIF1	0.148392004008595	0.104624017945231	1.41833593206366	0.156092710863655	0.672560539425949	0.17226861726566	dementia
TEPSIN	HSPA1A	0.245928143193679	0.128470002451004	1.91428456839543	0.055583805106279	0.474666577064889	0.323611347399642	dementia
TEPSIN	PICALM	0.15800799834829	0.0832416925811204	1.89818339162564	0.0576719278709032	0.277814918341756	0.556244436857782	dementia
TEPSIN	CD163	0.151178369872248	0.109398656517198	1.38190334950304	0.16700137936558	0.566213504930601	0.247019776357542	dementia
TEPSIN	ERN1	-0.0214259712455785	0.135938293236549	-0.157615420463569	0.874759851691624	0.958694556994951	0.018319738336202	dementia
TERF1	AIF1	0.0790351851339013	0.0833405194108921	0.948340443431072	0.342956168056627	0.804351655719756	0.0945540398717705	dementia
TERF1	HIF1A	-0.0143414948039748	0.16551169927459	-0.0866494324378948	0.930950172226452	0.992061432965743	0.00346143351927029	dementia
TERF1	HIST	-0.170355591567798	0.137966040258978	-1.23476466562367	0.216918101322744	0.6929284714079	0.159311593780879	dementia
TERF1	HSPA1A	-0.20906681894104	0.107830967988918	-1.93883837676878	0.0525210215020107	0.472589351190785	0.325516068508103	dementia
TERF1	IFI44L	0.00297689419948505	0.145888257690021	0.0204053036661131	0.983720053018488	0.997372054246731	0.00114280461220864	dementia
TERF1	TMEM163	-0.0622394474991934	0.138627161658791	-0.448970077396419	0.653453242298282	0.953772365498314	0.0205552649231791	dementia
TERF1	FRMD4A	-0.0378690110176437	0.0480310127994755	-0.788428326001429	0.430446207504181	0.71449800596715	0.145998978907541	dementia
TERF1	PICALM	-0.00351430568639541	0.0436147526142698	-0.0805760774909359	0.935779091726938	0.977895289813268	0.00970764571431929	dementia
TERF1	CD163	0.0881573997627398	0.0902977497711134	0.976296751427373	0.328917429332035	0.715551870576458	0.14535887862173	dementia
TERF1	GPNMB	-0.0450070589329557	0.128637957648432	-0.349873861150379	0.726433364509583	0.958587931025944	0.0183680432368146	dementia
TERF1	MKI67	-0.200844549002185	0.184439841228412	-1.08894340650325	0.276178843151208	0.996318489210892	0.00160181017401452	dementia
TERF1	ERN1	-0.133370949688172	0.118662979680493	-1.12394741854015	0.261035333240705	0.575508318325238	0.239948394750712	dementia
TERF2	AIF1	-0.166181129026455	0.0914415461419425	-1.81734819715861	0.0691638143934628	0.540622997247603	0.26710548404369	dementia
TERF2	HIF1A	0.0382747867510177	0.187222695830215	0.204434545615814	0.838013936684556	0.974056152262596	0.0114160062478114	dementia
TERF2	HIST	-0.0765658889632331	0.164022253966983	-0.466801833967271	0.640641663612622	0.896652033672259	0.0473760621677161	dementia
TERF2	HSPA1A	-0.0845369210675763	0.11122219533672	-0.760072401121421	0.447211308671201	0.823639038094144	0.0842630772712493	dementia
TERF2	IFI44L	-0.0593186608366028	0.165635540048813	-0.358127614515108	0.720247814343578	0.953460262162939	0.0206974025476944	dementia
TERF2	TMEM163	-0.151537577056506	0.151929624183204	-0.99741954784127	0.318560906836526	0.852890052820081	0.069106950697811	dementia
TERF2	FRMD4A	-0.173370331784805	0.1102756031009	-1.57215491831112	0.115914627674966	0.371973068857195	0.429488502242035	dementia
TERF2	PICALM	-0.137230482163709	0.0422505595388103	-3.24801573426863	0.00116212844065464	0.0317565164990854	1.49816714315294	dementia
TERF2	CD163	-0.135590226499198	0.0841640729188233	-1.61102263468138	0.107174789120603	0.482237646135926	0.316738889207602	dementia
TERF2	GPNMB	-0.13301259872935	0.122942436785471	-1.08190956847107	0.279292712735537	0.846396026413586	0.0724263841920463	dementia
TERF2	ERN1	0.0307538601474545	0.0792600574823068	0.388012084829987	0.698007090476638	0.87300625532179	0.0589826444479202	dementia
TERF2IP	AIF1	-0.0322598697533226	0.0754057318405783	-0.427817209194732	0.668784206732253	0.930289168110876	0.0313820357527414	dementia
TERF2IP	CCL3	-0.0417568758349145	0.160984608226234	-0.259384274652102	0.795338761638885	0.975495151961058	0.0107748846311163	dementia
TERF2IP	HIF1A	-0.0212484022771163	0.0916824898624271	-0.231760746343171	0.816723846854938	0.974056152262596	0.0114160062478114	dementia
TERF2IP	HIST	0.0488614442213476	0.109301671090923	0.447032911150115	0.654851297403728	0.906315720042148	0.0427204871058636	dementia
TERF2IP	HSPA1A	-0.0241120257223373	0.100378196637779	-0.240211784331483	0.810166078526701	0.95635334112077	0.0193816205404633	dementia
TERF2IP	IFI44L	-0.159684116530266	0.119878825522178	-1.33204605429442	0.182845055377002	0.709711535104725	0.148918136025701	dementia
TERF2IP	TMEM163	-0.186636670621065	0.156302774757753	-1.19407138427533	0.232450045753555	0.805254046903565	0.0940670839022842	dementia
TERF2IP	FRMD4A	-0.0753064345626772	0.0514869428597889	-1.46263169611283	0.14356818535713	0.414003454466346	0.382996035088249	dementia
TERF2IP	PICALM	-0.070688814435329	0.0443286496642897	-1.59465300591537	0.11078985232906	0.384704243646676	0.414873022993498	dementia
TERF2IP	CD163	-0.137952564660568	0.0532527696055587	-2.59052375458361	0.00958300075348674	0.18723242611401	0.727618935176619	dementia
TERF2IP	GPNMB	-0.157456373416671	0.104070454112837	-1.51297863316664	0.130285086364391	0.740749158188203	0.130328833394217	dementia
TERF2IP	MKI67	-0.034121135491201	0.151304046740788	-0.225513700566494	0.821579668345984	0.996318489210892	0.00160181017401452	dementia
TERF2IP	ERN1	-0.00158659840836032	0.0968302848508021	-0.0163853531031637	0.986926964712608	0.996218361489882	0.00164545796576452	dementia
TES	AIF1	0.494789821634236	0.242666606228813	2.03896955301585	0.0414530663627172	0.468118619951886	0.329644083970764	dementia
TES	HSPA1A	0.223329003065985	0.247974708467927	0.900612019853911	0.367794641486224	0.787576962567006	0.103706995906639	dementia
TES	PICALM	0.278116069125495	0.277818912204676	1.0010696065234	0.316793157760596	0.627377026337795	0.202471388598746	dementia
TES	CD163	0.0284336022688876	0.211146109416271	0.13466315977829	0.892878202046731	0.976377970144618	0.0103820280591944	dementia
TES	ERN1	0.532065908432448	0.221932685972312	2.3974202182135	0.0165109761627174	0.163264873210871	0.787107244606143	dementia
TESC	AIF1	0.0858695415850821	0.119419272876267	0.71905932364915	0.472104368452387	0.863932929536209	0.0635199721773182	dementia
TESC	HIF1A	0.0577438270086828	0.238871709934153	0.241735729294191	0.808984942484011	0.973725238915043	0.0115635729540794	dementia
TESC	HIST	-0.130892062962539	0.159930035475391	-0.81843327661038	0.41310982702951	0.82373247934475	0.0842138096723693	dementia
TESC	HSPA1A	-0.253006506753845	0.129105022018281	-1.95969531470295	0.0500314131244768	0.470154059369014	0.327759809786332	dementia
TESC	IFI44L	0.179182702465681	0.193638430175568	0.925346803850968	0.354785540190363	0.836724225584323	0.0774176567519673	dementia
TESC	TMEM163	0.178403055391236	0.153552106376489	1.16184049571951	0.245300261334515	0.813952988613581	0.0894006778814402	dementia
TESC	FRMD4A	-0.26505077066381	0.135728493113163	-1.95280124743465	0.050843150680882	0.240839313381421	0.618272619610899	dementia
TESC	PICALM	-0.135127166804387	0.115699843967973	-1.16791140048375	0.242842505042628	0.552813917458391	0.257421031843525	dementia
TESC	CD163	0.0515473272607163	0.136743697409981	0.376963094000365	0.706201031839402	0.914903981695792	0.0386244823355208	dementia
TESC	GPNMB	-0.193519089556535	0.165438862722449	-1.16973174483916	0.242108938926063	0.836488014584178	0.0775402773402543	dementia
TESC	ERN1	-0.110212367647941	0.130611559409161	-0.843817868391605	0.398771189006747	0.698280577224817	0.15597003775477	dementia
TESK1	AIF1	-0.0772901167103172	0.144292212022395	-0.535649953847276	0.592200497631913	0.908114831364596	0.0418592313525013	dementia
TESK1	HSPA1A	-0.306881411736847	0.167765358267584	-1.8292299131706	0.0673651730341194	0.493901764181313	0.306359422567261	dementia
TESK1	PICALM	-0.0509883802251291	0.109722734629421	-0.464702054659298	0.642144836773719	0.855324875753358	0.0678688970281497	dementia
TESK1	CD163	-0.284250036047057	0.133090461527459	-2.13576564980512	0.0326985202979572	0.297333327678931	0.526756408602538	dementia
TESK1	ERN1	0.0182881028964708	0.139922899209776	0.130701286206575	0.896011614828752	0.9639130285049	0.015962149649406	dementia
TESK2	AIF1	0.199091108203248	0.132652403413002	1.50084810437543	0.133394853364956	0.650180838184127	0.18696583396866	dementia
TESK2	HIST	0.23760555791856	0.184915000181764	1.28494474588326	0.198811593091772	0.670634197579139	0.173514304409675	dementia
TESK2	HSPA1A	0.139415000244537	0.151148274702977	0.922372422169571	0.356334349549407	0.780424065390174	0.107669347036344	dementia
TESK2	FRMD4A	0.258684363882793	0.157766377415388	1.63966726067174	0.101074369716978	0.346063875611963	0.460843732809883	dementia
TESK2	PICALM	0.272003471218829	0.0894419507317611	3.04111738388371	0.00235701920826312	0.0490804433358283	1.30909152301442	dementia
TESK2	CD163	-0.00705955558957342	0.12246703329744	-0.0576445382850715	0.954031772211883	0.98978708517979	0.00445821719665884	dementia
TESK2	GPNMB	0.0268158607687165	0.149362646813427	0.179535254234031	0.857517438135889	0.977497829640447	0.00988419820444744	dementia
TESK2	ERN1	0.0832347009825744	0.115352063721523	0.721570974087777	0.470558290074073	0.749495738649574	0.125230832043503	dementia
TESMIN	PICALM	0.464839329548658	0.166791926193632	2.7869414314996	0.00532080946068148	0.0778705651989428	1.10862667310286	dementia
TET1	AIF1	0.179281841582235	0.257991228806269	0.694914483766661	0.48710889528974	0.869160396820493	0.0609000704718133	dementia
TET1	HSPA1A	-0.172287060594596	0.181705313572041	-0.948167432243467	0.343044223983262	0.771137386234982	0.112868240926532	dementia
TET1	PICALM	0.000323207287924135	0.173441680132524	0.00186349260268453	0.998513148883689	0.999471797594309	0.000229455995060072	dementia
TET1	CD163	0.0239062094137438	0.193165205044603	0.1237604329839	0.901504960800178	0.979220905696745	0.00911932320932064	dementia
TET1	ERN1	0.100722558391293	0.169582997722949	0.593942551692863	0.552550537396284	0.804187541022159	0.0946426595435286	dementia
TET2	AIF1	0.060482378639768	0.0659956796585179	0.916459667552825	0.359425852323364	0.81403752315834	0.0893555757925928	dementia
TET2	CCL3	0.00708602013354519	0.110234491054657	0.0642813339613622	0.948746216053124	0.995746427075537	0.00185124324568671	dementia
TET2	HIF1A	0.0816389459692549	0.0718304157549687	1.13655121039179	0.255725945971646	0.737906317506533	0.13199877147307	dementia
TET2	HIST	-0.0151492213873622	0.0577908086765812	-0.262138941023354	0.793214325585471	0.953060230681461	0.0208796523249145	dementia
TET2	HSPA1A	0.151557038451197	0.0966636233562524	1.56788079309458	0.116908955008212	0.580392005173743	0.236278578544503	dementia
TET2	IFI44L	0.0218757159321625	0.0573169269238052	0.38166240072925	0.702711792448871	0.950256011073877	0.0221593744815456	dementia
TET2	TMEM163	-0.0787693075610178	0.0580406292280875	-1.35714082718626	0.174736468093373	0.7575393556998	0.12059479976392	dementia
TET2	FRMD4A	-0.0691681637041634	0.0292260187774685	-2.36666390420196	0.0179492245507197	0.134241676140898	0.872112633882788	dementia
TET2	PICALM	0.0423110992057774	0.0289402232730751	1.46201702753075	0.14373654385594	0.435520070022555	0.360991826651248	dementia
TET2	CD163	0.0223304797891379	0.0345133586142006	0.647009757547908	0.517625628385025	0.832570801161371	0.0795788241925226	dementia
TET2	GPNMB	-0.0610495637477696	0.0648166657081556	-0.941880658018606	0.346253743830495	0.888791476117853	0.0512001191130168	dementia
TET2	MKI67	0.0509266419375829	0.0615164094750759	0.827854589891441	0.407752854545447	0.996318489210892	0.00160181017401452	dementia
TET2	ERN1	-0.0867607937016739	0.0785789477898337	-1.10412261988699	0.269539950254922	0.584966951841185	0.232868669026255	dementia
TET3	AIF1	0.00360097197843972	0.0707960339366482	0.0508640354297537	0.959433863964674	0.993785979037439	0.0027071348491158	dementia
TET3	CCL3	0.255737154164301	0.129376268254717	1.97669292532695	0.0480763509854149	0.70287969774017	0.153119000838664	dementia
TET3	HIF1A	-0.00685751659764729	0.0628210812473927	-0.109159480567391	0.913075998023813	0.98807703077809	0.00520919636603187	dementia
TET3	HIST	-0.0349253882068791	0.0629172531909557	-0.555100333145178	0.578826034929803	0.881189039926994	0.0549309131654246	dementia
TET3	HSPA1A	0.00987114516500975	0.101792511885405	0.0969731955934278	0.922747680922283	0.987924927784709	0.00527605610830149	dementia
TET3	IFI44L	0.000423223184948904	0.0645045205535295	0.00656113992193291	0.994765005314877	0.997689039859691	0.00100479870941568	dementia
TET3	TMEM163	-0.0343393632388959	0.0607566762399873	-0.565194894850012	0.571941208701099	0.937357062820407	0.0280949439321368	dementia
TET3	FRMD4A	-0.081328154545146	0.0388219037551629	-2.09490382177175	0.036179543067106	0.197888917747612	0.703578526641635	dementia
TET3	PICALM	0.0433187229385419	0.0348739504389482	1.2421513018543	0.214180743313809	0.521773096625577	0.282518317509222	dementia
TET3	CD163	0.106475948735718	0.0381095452343506	2.79394435386082	0.00520694377395185	0.14437576733703	0.840505694543158	dementia
TET3	GPNMB	0.0960389318106444	0.0630479995467814	1.52326691569942	0.127691940775558	0.738480064174922	0.131661224300153	dementia
TET3	MKI67	-0.0637608468323273	0.0738885508905506	-0.862932701532809	0.388174469639509	0.996318489210892	0.00160181017401452	dementia
TET3	ERN1	-0.152166565832108	0.105527514563273	-1.44196105121827	0.149313361594938	0.444562909515492	0.352066773901307	dementia
TEX10	AIF1	-0.0503521995037387	0.126182951971099	-0.399041223217471	0.689862829822244	0.937674679183182	0.0279478114522493	dementia
TEX10	HIF1A	-0.236378421069337	0.159378609675598	-1.48312512921568	0.138041168632434	0.580361832498337	0.236301156676077	dementia
TEX10	HIST	0.152485633843563	0.159685275809953	0.954913551485119	0.339621416121011	0.782946836773982	0.106267726166262	dementia
TEX10	HSPA1A	-0.0563600376189897	0.118966511428894	-0.473747081780034	0.635680274786113	0.90096637637003	0.0452914163787998	dementia
TEX10	IFI44L	-0.0944757691580841	0.178932805788848	-0.527995795637226	0.597502254067931	0.92685964340475	0.0329860271391567	dementia
TEX10	TMEM163	-0.325187124899852	0.187276266763104	-1.73640328547983	0.0824925517469798	0.66417162767275	0.177719680692386	dementia
TEX10	FRMD4A	-0.0604066035548616	0.0475591315564172	-1.2701368081796	0.204035902259052	0.492388546768413	0.307692057554547	dementia
TEX10	PICALM	0.000174879661253602	0.0450353252852634	0.00388316638429669	0.996901689281504	0.999161350755606	0.000364373551259654	dementia
TEX10	CD163	-0.0298442445347563	0.0497126209175325	-0.600335367235302	0.548282752762114	0.845967631744733	0.0726462535373094	dementia
TEX10	GPNMB	0.0774201910102845	0.129018296522153	0.600071409228312	0.548458645896202	0.94039883980865	0.0266879153457076	dementia
TEX10	ERN1	0.151023321568755	0.0995801141169544	1.51660121007073	0.129367399702497	0.415736370542263	0.381181979739983	dementia
TEX14	AIF1	-0.517540463182253	0.206132073210166	-2.51072264069544	0.0120484319471077	0.34072710071667	0.467593322189021	dementia
TEX14	CCL3	-0.451124823367856	0.319823163196151	-1.41054456112416	0.158378948251685	0.844234097271594	0.0735371113644389	dementia
TEX14	HIF1A	-0.148844202542845	0.182793325948145	-0.814275913908745	0.415486904790623	0.850001474630691	0.0705803208463939	dementia
TEX14	HIST	-0.205858524831837	0.184453227776544	-1.11604728913296	0.264401893109703	0.729833869228258	0.136775986302105	dementia
TEX14	HSPA1A	-0.00361586907362372	0.221821159434802	-0.0163008302852484	0.986994395158214	0.998664114322161	0.00058055564271879	dementia
TEX14	IFI44L	-0.392327661694276	0.265884083649371	-1.47555903425814	0.140062309345339	0.666928108779366	0.175920978142127	dementia
TEX14	TMEM163	-0.0971655410136526	0.277064896493504	-0.35069596417073	0.725816453625821	0.964756994124206	0.0155820642740177	dementia
TEX14	FRMD4A	-0.185527736329683	0.250005860111634	-0.742093550314542	0.458030657295936	0.733870341725527	0.134380663308975	dementia
TEX14	PICALM	-0.525564502007373	0.180240033124443	-2.91591436650762	0.00354647825489718	0.0615973446321646	1.21043800920659	dementia
TEX14	CD163	-0.662341681262945	0.274500078317248	-2.41290161126095	0.015826091088364	0.225028795859477	0.647761903743395	dementia
TEX14	GPNMB	-0.60604178638551	0.229415047524836	-2.64168280557055	0.00824952748823177	0.376248027791583	0.424525767867144	dementia
TEX14	MKI67	-0.37191002527962	0.327787793949701	-1.13460608401022	0.256540402856886	0.996318489210892	0.00160181017401452	dementia
TEX14	ERN1	0.112905752925877	0.154784480668252	0.729438458160849	0.465733500101689	0.746723165532021	0.126840375380369	dementia
TEX2	AIF1	-0.0234368646362377	0.1002729015359	-0.23373079144266	0.815193981644815	0.964279617452444	0.0157970130804052	dementia
TEX2	HIST	0.0856757103182789	0.173305736597785	0.494361652419611	0.621050791249025	0.894823447759202	0.0482626442680615	dementia
TEX2	HSPA1A	-0.11005935867119	0.128287467853857	-0.85791200428531	0.39094105511614	0.796689254138471	0.0987110406226077	dementia
TEX2	FRMD4A	0.0205980325720986	0.135445906953643	0.152075710779125	0.879127221356738	0.952261345252776	0.0212438444466695	dementia
TEX2	PICALM	0.139948378606003	0.0496135942629983	2.82076678146207	0.00479090189151718	0.0738164180000917	1.13184703311135	dementia
TEX2	CD163	0.0661511075448698	0.101013704366953	0.654872603271359	0.512549780687722	0.830234610367048	0.0807991659489265	dementia
TEX2	GPNMB	0.131617688463648	0.0940898124821512	1.39885163963544	0.161857477144575	0.779192413347242	0.10835528464262	dementia
TEX2	ERN1	0.116615723609966	0.0919688456092082	1.26799159908439	0.204800950655264	0.517640853871525	0.285971455077382	dementia
TEX22	AIF1	0.319461749442777	0.137894336992315	2.31671406100296	0.0205193131046701	0.383942811543509	0.415733459175971	dementia
TEX22	HSPA1A	0.256342362207493	0.145780043320974	1.75841875450048	0.078676284355217	0.51074829716321	0.291793072632577	dementia
TEX22	FRMD4A	0.154515267236606	0.143090200683069	1.07984520602388	0.280211116780166	0.58240802887693	0.234772646619278	dementia
TEX22	PICALM	0.223145367517842	0.0983008313811328	2.27002523155334	0.0232060521904377	0.168404141172044	0.773647233109207	dementia
TEX22	CD163	0.176170691026869	0.133470357788363	1.31992371898945	0.186860487521658	0.592874168633238	0.227037471335645	dementia
TEX22	ERN1	0.065329065933056	0.12607390049931	0.518180731097581	0.604332177543608	0.831381079256922	0.080199863481254	dementia
TEX261	AIF1	0.0388935092946072	0.103126426939712	0.377143962500944	0.706066621921983	0.941677473019038	0.0260978187281599	dementia
TEX261	HSPA1A	-0.19890489287956	0.168538782871295	-1.18017283316597	0.237931481634785	0.699363476947628	0.155297051715474	dementia
TEX261	FRMD4A	0.209331724376232	0.128407468320055	1.63021455928462	0.10305615787703	0.349528542155315	0.45651735441206	dementia
TEX261	PICALM	0.00930174096182615	0.085547801294748	0.108731502400369	0.913415454677662	0.970394257178533	0.0130517823012667	dementia
TEX261	CD163	-0.0160045349121552	0.109384710759016	-0.146314185968957	0.883673367589967	0.973929907977971	0.0114722974065422	dementia
TEX261	GPNMB	0.141051098865902	0.144825429068784	0.973938760429361	0.330086946868159	0.884875559872531	0.053117799879114	dementia
TEX261	ERN1	-0.208146613082339	0.181377877431685	-1.14758544994406	0.25113973915515	0.563913132844965	0.24878779110825	dementia
TEX264	AIF1	-0.0689962202685285	0.104459738047439	-0.660505392395251	0.508929559188421	0.875959187664789	0.0575161278329208	dementia
TEX264	HIF1A	-0.288077529574107	0.181215170503086	-1.58969874748539	0.111902726154708	0.540422118372143	0.267266884501241	dementia
TEX264	HIST	-0.249187565406009	0.185187371811667	-1.34559696467548	0.178432531095752	0.652658270112075	0.185314154485612	dementia
TEX264	HSPA1A	-0.192690062333179	0.142894725286568	-1.34847568338684	0.177505436058411	0.651110473732888	0.186345318556017	dementia
TEX264	IFI44L	-0.0564409458023082	0.16858998411783	-0.334782318757803	0.737789299223588	0.954445492305527	0.0202488688071134	dementia
TEX264	TMEM163	-0.0439641895507466	0.153891894850044	-0.285682294012861	0.775121467104121	0.971894131181093	0.0123810403700014	dementia
TEX264	FRMD4A	-0.0409721130749686	0.130025846384425	-0.315107451435719	0.752680071085396	0.894007062896927	0.0486590501469851	dementia
TEX264	PICALM	-0.0444844526544519	0.118483308590485	-0.375449109107882	0.707326487771311	0.885147878230432	0.0529841673423414	dementia
TEX264	CD163	-0.0921526673605696	0.135459652304094	-0.680296057114451	0.496317020612718	0.821077514807857	0.0856158408535056	dementia
TEX264	GPNMB	-0.0423039130430915	0.119475619288113	-0.35407988085901	0.723279019388632	0.957880237883725	0.0186887866183144	dementia
TEX264	ERN1	0.0181991913604043	0.157629542235012	0.115455460330341	0.90808412183206	0.968354172574422	0.0139657717592048	dementia
TEX30	AIF1	-0.121952946106085	0.156611973116259	-0.778694908693572	0.436159455955157	0.844603973627219	0.0733468796713353	dementia
TEX30	HSPA1A	-0.232540536828579	0.168881342893397	-1.37694627982302	0.168528857256428	0.643501941553796	0.191450138417981	dementia
TEX30	FRMD4A	-0.0591698424733701	0.185702247317053	-0.318627498203337	0.750008998897276	0.89323262442616	0.0490354231403371	dementia
TEX30	PICALM	-0.235465594090513	0.116984033019008	-2.01280113203358	0.0441355547896786	0.239584568061538	0.620541158826786	dementia
TEX30	CD163	-0.153885908809069	0.153885912064802	-0.999999978843201	0.317310518101566	0.708983665752217	0.14936377039577	dementia
TEX30	ERN1	-0.17096888056517	0.139892313165075	-1.22214635455648	0.221652286245308	0.536031857531906	0.270809398480426	dementia
TEX9	AIF1	-0.482920588693788	0.170817426601794	-2.82711546650074	0.00469693884201004	0.254109668812116	0.594978809834086	dementia
TEX9	HSPA1A	-0.566271485528973	0.212734344434304	-2.66187148593606	0.00777075408955394	0.288911891550935	0.539234582321025	dementia
TEX9	PICALM	-0.275185104463906	0.157080295880152	-1.75187538909314	0.0797952372790272	0.33024354207484	0.481165666275688	dementia
TEX9	ERN1	-0.0981396640230566	0.181641462126694	-0.540293294680731	0.588994781879567	0.823732277287346	0.0842139162026183	dementia
TF	HIF1A	0.00523606485683758	0.104421638825232	0.0501434847771453	0.960008047461365	0.994119827103654	0.00256126438194763	dementia
TF	TMEM163	0.124769857982501	0.115318658168289	1.08195724754635	0.279271525236788	0.8360021655732	0.0777925975666382	dementia
TF	FRMD4A	-0.0700749672320226	0.0689737167123253	-1.01596623427284	0.309645466032137	0.607892019291959	0.21617355821157	dementia
TF	PICALM	-0.0771476918718194	0.065364683806919	-1.18026566302541	0.237894570315492	0.546915653297752	0.262079646485388	dementia
TF	CD163	-0.0629877546253691	0.0692457299372514	-0.909626552892819	0.363019490320796	0.737613753590144	0.132170993998058	dementia
TFAP2E	AIF1	0.194840256499451	0.153828826078728	1.26660432551006	0.20529680502587	0.722326719911996	0.141266319660401	dementia
TFAP2E	HSPA1A	0.0913082904535751	0.176499230566563	0.517329679911211	0.604926038774542	0.892403046461898	0.049438955802663	dementia
TFAP2E	PICALM	0.192224138278444	0.133242327867586	1.44266571557856	0.149114661559779	0.444131764078844	0.35248816519415	dementia
TFAP2E	CD163	-0.151643340291301	0.130528375994021	-1.16176531835689	0.245330805259371	0.650810291347634	0.186545588125851	dementia
TFAP2E	ERN1	0.304776820522888	0.127884391899023	2.38322140800059	0.0171618689242507	0.165253898223158	0.781848287020305	dementia
TFAP4	AIF1	0.127667334941709	0.149644322107745	0.853138516340021	0.393582494316933	0.825565396170095	0.0832485189234202	dementia
TFAP4	HSPA1A	0.0209244930509683	0.154838224832778	0.135137774109502	0.892502944676905	0.982560181192166	0.00764083987443087	dementia
TFAP4	PICALM	0.0138310588021781	0.0924613937977152	0.149587392468227	0.881090155610327	0.958193222156621	0.0185469054778623	dementia
TFAP4	CD163	0.0348534211162994	0.134276207572169	0.259565128822742	0.795199237712045	0.942454586697114	0.0257395676176846	dementia
TFAP4	ERN1	0.0953080430688149	0.165895778593109	0.574505535204583	0.565625755968913	0.812546819353365	0.0901516053632523	dementia
TFCP2	AIF1	-0.032980675500646	0.0762695883830297	-0.432422361256434	0.665434468837079	0.928715063029141	0.0321175104793332	dementia
TFCP2	CCL3	0.0551213461346756	0.122270992021828	0.45081294608974	0.652124369878051	0.961001999347638	0.0172757087885376	dementia
TFCP2	HIF1A	-0.0582795906507009	0.06515136756655	-0.894525975854156	0.371040537961401	0.821448205093184	0.0854198150060011	dementia
TFCP2	HIST	-0.0198794692674193	0.0620050259491035	-0.320610611206538	0.748505495227807	0.944473558742312	0.0248101959772444	dementia
TFCP2	HSPA1A	0.141205743289561	0.0933411319304702	1.5127922746292	0.130332431774984	0.603120293548751	0.219596058317367	dementia
TFCP2	IFI44L	0.00827200156040087	0.0727278406170163	0.113739133325312	0.909444589890681	0.982859889820963	0.00750838798122622	dementia
TFCP2	TMEM163	-0.0366734291065245	0.0641009996601692	-0.57211945680954	0.567241048474788	0.934415042481951	0.029460178777993	dementia
TFCP2	FRMD4A	-0.0786194560658509	0.0370993235176315	-2.11916144585458	0.0340768253099584	0.19204341397775	0.716600582131536	dementia
TFCP2	PICALM	0.0215266393175139	0.033767241500716	0.637500677011402	0.523798769108844	0.781718145972977	0.106949806676034	dementia
TFCP2	CD163	0.00664091171746957	0.0374190734017921	0.177473975535469	0.859136105255444	0.966880480103374	0.0146272074471472	dementia
TFCP2	GPNMB	0.0362603116955952	0.0649064572281462	0.558654920390127	0.57639725051936	0.941876223822393	0.0260061660424561	dementia
TFCP2	MKI67	0.00754949827952668	0.0731750755989812	0.103170351622183	0.917827770295648	0.996318489210892	0.00160181017401452	dementia
TFCP2	ERN1	-0.0378921282598866	0.0717243527480541	-0.528302129027085	0.597289654167081	0.829166536782696	0.0813582333315229	dementia
TFCP2L1	AIF1	-0.218641242008374	0.193224705418474	-1.13153875191505	0.257828402519661	0.760537307466981	0.118879477167012	dementia
TFCP2L1	HSPA1A	0.292365719109415	0.201077581846616	1.45399460459215	0.145947802055812	0.617532935096568	0.209339875073533	dementia
TFCP2L1	FRMD4A	-0.0474603256077482	0.169539540411422	-0.279936618281352	0.779526132572028	0.905926714068654	0.0429069336288351	dementia
TFCP2L1	PICALM	0.0963086965370778	0.15385302166101	0.625978583308416	0.531328988876759	0.786699311697476	0.104191229805597	dementia
TFCP2L1	CD163	0.0416046520632241	0.23297408401433	0.178580601525898	0.858267027361848	0.966372150808277	0.0148555941664078	dementia
TFCP2L1	ERN1	-0.0554285480084705	0.211690412277806	-0.261837781938516	0.793446509162542	0.918319066709609	0.037006398498197	dementia
TFDP1	AIF1	0.0935402450230359	0.0885946645359145	1.05582255447354	0.291049291755798	0.777831224885735	0.109114626728055	dementia
TFDP1	HIST	-0.0720384244078714	0.155070322454402	-0.464553263755894	0.64225140774959	0.897754580841097	0.0468423701852529	dementia
TFDP1	HSPA1A	0.0297554691143436	0.138631736781606	0.214636776578937	0.830050518542694	0.964334593856716	0.0157722533862404	dementia
TFDP1	FRMD4A	-0.181600275519224	0.121482947123322	-1.49486228165731	0.134950387850507	0.400112598359988	0.397817773759509	dementia
TFDP1	PICALM	0.0342991565427681	0.0925612507109282	0.370556321131459	0.710968020073706	0.886958560481361	0.0520966703313944	dementia
TFDP1	CD163	0.0769905024122475	0.108040039483776	0.712610831874129	0.476086607131764	0.806174817825583	0.0935707718617066	dementia
TFDP1	GPNMB	0.152644767382375	0.141951778207225	1.07532832142152	0.282227760645061	0.847474422434294	0.0718734003381812	dementia
TFDP1	MKI67	-0.152281609564017	0.188081607680333	-0.809657102797835	0.418137279092016	0.996318489210892	0.00160181017401452	dementia
TFDP1	ERN1	-0.0967562065350941	0.10650919290345	-0.908430567329557	0.363650782021572	0.669511605851254	0.174241890177782	dementia
TFDP2	AIF1	0.174749710194181	0.132050759822063	1.32335255343971	0.185718162446916	0.70264048040469	0.153266833322882	dementia
TFDP2	HIF1A	-0.0449176349605623	0.101031943089267	-0.444588449822005	0.656617195945026	0.93540818814651	0.02899883279048	dementia
TFDP2	HIST	0.127981278421484	0.168214381596849	0.760822452911371	0.446763121584155	0.839105398607329	0.0761834847509858	dementia
TFDP2	HSPA1A	0.125622363947575	0.157962446003467	0.795267274759839	0.42645804547465	0.816135131820937	0.0882379268523459	dementia
TFDP2	IFI44L	-0.0774987718156477	0.102039829785046	-0.759495306674893	0.44755632054311	0.880146866809961	0.0554448527098401	dementia
TFDP2	FRMD4A	-0.0889058960688661	0.0604900264995052	-1.46976123526071	0.141626431448809	0.411330653287009	0.385808924681568	dementia
TFDP2	PICALM	0.186793366294916	0.0577164406232469	3.23639788382376	0.00121048528016322	0.0325314049206013	1.48769718061334	dementia
TFDP2	CD163	0.000657327484080364	0.0632816572373655	0.0103873304331265	0.991712258456287	0.997701871300827	0.000999213213311512	dementia
TFDP2	GPNMB	0.125066412332777	0.104075279178637	1.20169182652981	0.229482949043309	0.824942187244081	0.0835764861660105	dementia
TFDP2	MKI67	0.131682798289368	0.195205921133481	0.674584036819884	0.499940077745174	0.996318489210892	0.00160181017401452	dementia
TFDP2	ERN1	0.142670885248438	0.14108720546209	1.01122482921935	0.311908834641322	0.625421161006809	0.203827428572756	dementia
TFE3	AIF1	0.1145860013009	0.0988046618763218	1.15972261961011	0.246161757694094	0.752303392628235	0.123606979658415	dementia
TFE3	HIF1A	0.179048127014539	0.173053615775892	1.03463961854695	0.300837244454846	0.771384468068523	0.11272910996057	dementia
TFE3	HIST	-0.195605752960808	0.159041672352661	-1.22990251590834	0.21873361198932	0.6929284714079	0.159311593780879	dementia
TFE3	HSPA1A	0.0455157398714405	0.109950093518904	0.413967268373581	0.678898078179138	0.919001759435435	0.0366836571532041	dementia
TFE3	TMEM163	0.0881824395794236	0.163410831552082	0.539636441121214	0.589447780330683	0.93849269468448	0.0275691036186254	dementia
TFE3	FRMD4A	0.129414232007823	0.126330516858364	1.02440989893927	0.305641708354966	0.603834191548952	0.219082299095931	dementia
TFE3	PICALM	0.128917744521595	0.0819401726338543	1.57331551030113	0.115645779667197	0.392458730221606	0.406206005617759	dementia
TFE3	CD163	0.116381764588143	0.097720448758474	1.19096633372809	0.233666801627078	0.641181703664702	0.193018878880009	dementia
TFE3	GPNMB	0.0172908994085388	0.132306557319877	0.130688151508127	0.896022005678195	0.983082313636333	0.00741011710032095	dementia
TFE3	ERN1	0.210963903084397	0.108248352879387	1.94888788118059	0.0513088156372663	0.272071066201436	0.565317641451396	dementia
TFEB	AIF1	-0.118573582628272	0.0851325875594017	-1.3928107441294	0.163677028558339	0.683199891497798	0.165452211291404	dementia
TFEB	CCL3	0.330339835607672	0.183932210138042	1.79598687668544	0.0724966041872289	0.801392001300018	0.0961549965783883	dementia
TFEB	HIF1A	0.0906457338488782	0.0849352322396408	1.06723360210667	0.28586636254179	0.76062534249137	0.118829208873414	dementia
TFEB	HIST	-0.121349842643075	0.157509767247496	-0.770427413891081	0.441046396972516	0.835341839772096	0.0781357655388591	dementia
TFEB	HSPA1A	-0.0471107510911055	0.124221158095988	-0.379249008890274	0.704502961178266	0.928305248039591	0.032309194318644	dementia
TFEB	IFI44L	0.0194926319661069	0.145036330053349	0.134398270825915	0.893087648911483	0.981014253108356	0.00832468273081457	dementia
TFEB	TMEM163	-0.157037576773591	0.0712853099509901	-2.20294443387505	0.0275986653012614	0.521310635569948	0.282903414681224	dementia
TFEB	FRMD4A	-0.0230236427512158	0.0410622638289639	-0.560700765235835	0.575001545447581	0.812253265954589	0.0903085337432696	dementia
TFEB	PICALM	0.096626048853868	0.0403467944658787	2.39488787481208	0.0166254485008701	0.144406262768217	0.840413971401437	dementia
TFEB	CD163	0.113332109048352	0.055647469707511	2.03660848631641	0.0416892916891356	0.331364433085201	0.479694108299843	dementia
TFEB	GPNMB	0.0278606877171245	0.0774440117325859	0.359752640569905	0.719032122427085	0.957880237883725	0.0186887866183144	dementia
TFEB	MKI67	-0.0891540331409945	0.0827029630483874	-1.07800288955588	0.281032466616645	0.996318489210892	0.00160181017401452	dementia
TFEB	ERN1	0.00642670662562525	0.0897477179485883	0.0716085798338267	0.942913411887176	0.979658754990514	0.0089251759738651	dementia
TFEC	AIF1	-0.0142799830795129	0.060089807718158	-0.237644013548702	0.812157210366296	0.96330662926987	0.0162354509819581	dementia
TFEC	CCL3	-0.0610058536950393	0.0990912508917803	-0.615653280648007	0.538123378106631	0.934870810690499	0.0292483999089817	dementia
TFEC	HIF1A	0.0055596930869295	0.0712058679608586	0.0780791421570148	0.937765098682323	0.992890833088413	0.00309849893017357	dementia
TFEC	HIST	-0.0834906176350476	0.05455254973566	-1.53046224309606	0.125902352392157	0.595695390054731	0.224975760790091	dementia
TFEC	HSPA1A	-0.066320714025429	0.0858418724653801	-0.772591651611235	0.439764086771189	0.821713158980796	0.0852797581438304	dementia
TFEC	IFI44L	-0.0297029394668471	0.0636338735391056	-0.466778742434931	0.640658186194531	0.935885071782458	0.0287774800602367	dementia
TFEC	TMEM163	-0.0446063798004335	0.0617210628187611	-0.722709197853843	0.46985856346801	0.909803142246972	0.041052567552047	dementia
TFEC	FRMD4A	-0.0609086472874358	0.032674720181801	-1.86409086133079	0.0623089456746675	0.268800592676346	0.570569778044615	dementia
TFEC	PICALM	0.063503491595962	0.0309955905556696	2.04879114924127	0.0404825416073579	0.23043908299573	0.63744386166408	dementia
TFEC	CD163	-0.0290655424703924	0.0383205646217034	-0.75848419138195	0.448161173366172	0.789666630787961	0.102556213729178	dementia
TFEC	GPNMB	0.0390523678598501	0.0653153878774299	0.597904554025391	0.549903621043081	0.940438291149122	0.0266696963312151	dementia
TFEC	MKI67	-0.0794214569554235	0.0731187216355529	-1.08619865307938	0.277391113079395	0.996318489210892	0.00160181017401452	dementia
TFEC	ERN1	-0.211997180179645	0.0847109036670367	-2.50259613582825	0.0123286137659284	0.143318843231537	0.843696705810056	dementia
TFG	AIF1	0.0787174839814807	0.0889661409116179	0.884802725788472	0.376263039081635	0.818456507410488	0.0870043939471986	dementia
TFG	CCL3	0.101831161702208	0.16139280659945	0.630952294887195	0.528071717064567	0.934158304252911	0.0295795211597755	dementia
TFG	HIF1A	0.00336233160025827	0.0715455635009201	0.0469956687141758	0.962516679581698	0.994256096867707	0.00250173720103817	dementia
TFG	HIST	0.0140584942469443	0.12216296760267	0.115079835754065	0.908381842444161	0.980285327484692	0.00864749765800206	dementia
TFG	HSPA1A	0.0695790652485362	0.0904721583749809	0.769066047481161	0.441854102696107	0.821713158980796	0.0852797581438304	dementia
TFG	IFI44L	0.00594116100695435	0.164660464325892	0.036081284182436	0.971217545668882	0.997372054246731	0.00114280461220864	dementia
TFG	TMEM163	-0.0620289608124163	0.0748963090007238	-0.828197832977548	0.407558470883618	0.888040362120217	0.0515672947532373	dementia
TFG	FRMD4A	-0.0977766379557131	0.0424579368383141	-2.30290601090817	0.0212841318924576	0.146984718400929	0.832727815314	dementia
TFG	PICALM	0.0872182732592357	0.0383690752815295	2.27313982990937	0.023017754867959	0.16784911044588	0.775080956051176	dementia
TFG	CD163	0.0439719585521939	0.0432415548472635	1.01689124518094	0.309205168597188	0.703920616120588	0.15247631518275	dementia
TFG	GPNMB	0.0546434555677611	0.0719013229347766	0.759978444587585	0.447267469616669	0.917499992221514	0.0373939307577843	dementia
TFG	MKI67	0.137368032898634	0.154800730006472	0.887386208662525	0.37487100600311	0.996318489210892	0.00160181017401452	dementia
TFG	ERN1	-0.112383144696793	0.081604675250643	-1.37716551596604	0.168461080683467	0.471935342552449	0.326117497756107	dementia
TFIP11	AIF1	0.00969130252661695	0.114171996169131	0.0848833588952984	0.932354121711932	0.987806399588504	0.00532816455129732	dementia
TFIP11	HSPA1A	0.0722350540392937	0.144638287563148	0.499418620451771	0.61748450409534	0.895911108115906	0.0477350786971186	dementia
TFIP11	FRMD4A	0.0904032155209405	0.133194106150502	0.678732851878519	0.497307146680678	0.758727977891434	0.119913901147695	dementia
TFIP11	PICALM	-0.0782153954325591	0.0970638174962771	-0.805814127757329	0.420350030756643	0.705754264901496	0.151346488714038	dementia
TFIP11	CD163	-0.0789954647043343	0.117825965707999	-0.670441903273715	0.50257612992826	0.825644481290289	0.083206917632396	dementia
TFIP11	ERN1	-0.0259290756114756	0.103164570447753	-0.251337019084544	0.801553556423697	0.922192230572181	0.0351785410125591	dementia
TFPT	AIF1	-0.01599203497239	0.104704709939666	-0.152734628476646	0.878607551562614	0.976600282499091	0.010283154424434	dementia
TFPT	HIST	-0.0695387135664388	0.167442404681935	-0.415299300667181	0.677922813108792	0.918426337461632	0.0369556706230974	dementia
TFPT	HSPA1A	-0.219122155521001	0.15122104286204	-1.44901894190022	0.147332292828531	0.617791727602151	0.209157911315875	dementia
TFPT	FRMD4A	0.0744567940715876	0.14415058470537	0.516520929996712	0.605490624640641	0.828853717304841	0.0815221104305409	dementia
TFPT	PICALM	-0.0200774617297435	0.10245852482149	-0.195956966633315	0.844643848571986	0.944505433733578	0.024795539241649	dementia
TFPT	CD163	0.0116438147324755	0.135778305614864	0.0857560762726208	0.931660323848611	0.985650429642843	0.00627708444575791	dementia
TFPT	GPNMB	0.0123751689160462	0.146496744779707	0.0844740197787683	0.932679558208791	0.988778655828117	0.00490091700861524	dementia
TFPT	ERN1	-0.0277915528358245	0.140786638704456	-0.197401920321185	0.843513026989017	0.945305489754319	0.0244278199831128	dementia
TFR2	AIF1	0.111557633762046	0.19435934559206	0.573976175018589	0.565983923714858	0.899764528205747	0.0458711322064223	dementia
TFR2	PICALM	-0.0639583936670363	0.191215163522011	-0.334483900172875	0.738014437805769	0.899139452998761	0.0461729456738787	dementia
TFR2	ERN1	0.367384533960136	0.185579109437652	1.97966535712665	0.0477411437187472	0.262989095606648	0.580062258415333	dementia
TFRC	AIF1	0.0118024925951451	0.202515136613871	0.058279557728312	0.953525950404063	0.992697827285528	0.00318292865834969	dementia
TFRC	CCL3	0.343761556525015	0.246804735548404	1.39284830074744	0.163665668867287	0.845053497860334	0.0731157962691376	dementia
TFRC	HIF1A	0.328872636354003	0.199996588191712	1.64439123350821	0.100095414764534	0.525426741550133	0.279487827606066	dementia
TFRC	HIST	-0.0697432452098334	0.158946332558517	-0.438784865855002	0.660817427340557	0.909136273653171	0.0413710139619574	dementia
TFRC	HSPA1A	0.189600782841952	0.191482578483725	0.990172496857553	0.322089813085731	0.759774137220004	0.119315493952932	dementia
TFRC	IFI44L	0.259023624433241	0.271172732568999	0.95519789906359	0.33947762807888	0.83130842347618	0.0802378188597211	dementia
TFRC	TMEM163	-0.0581586680498538	0.131644824520703	-0.441784690447191	0.658645018058613	0.953772365498314	0.0205552649231791	dementia
TFRC	FRMD4A	-0.140080466557985	0.171294405470553	-0.81777607489969	0.413485061843376	0.699366900845431	0.155294925530262	dementia
TFRC	PICALM	0.0515445678466392	0.155557747004129	0.331353268090667	0.740377659516551	0.900362106405557	0.0455827914650253	dementia
TFRC	CD163	0.0185868924037802	0.133837090372137	0.138876991065025	0.889547353225467	0.975375357914707	0.0108282207116986	dementia
TFRC	GPNMB	-0.0840314621576527	0.183082913472178	-0.458980363399243	0.646248267390246	0.944713827072035	0.0246997281526959	dementia
TFRC	MKI67	0.611122066642086	0.272425637363834	2.24326195051133	0.0248799274725938	0.980990872089381	0.00833503361868163	dementia
TFRC	ERN1	0.336163644686631	0.196738228685516	1.70868492073285	0.0875093287939913	0.349208314334794	0.456915424683719	dementia
TG	AIF1	-0.173544813754698	0.12453519685815	-1.39354028526066	0.163456471724828	0.683199891497798	0.165452211291404	dementia
TG	CCL3	-0.113056628407826	0.284818621216479	-0.396942545136106	0.691409829532701	0.970161917669035	0.0131557769896895	dementia
TG	HIF1A	0.184349373032973	0.121369279052292	1.51891297758756	0.128784401962737	0.561915049731889	0.250329336070279	dementia
TG	HIST	-0.00280980198412808	0.103457247916964	-0.0271590636780061	0.978332866104419	0.994569925205685	0.002364677533609	dementia
TG	HSPA1A	0.075907312062207	0.143793752285713	0.527890195892391	0.597575549823227	0.889247444300956	0.050977374303652	dementia
TG	IFI44L	-0.0950814143455874	0.119217109557274	-0.797548394678268	0.425132608280156	0.868099903038869	0.061430292286814	dementia
TG	TMEM163	0.0446449627034834	0.107063243344409	0.416996172625429	0.676681207223679	0.958281566199512	0.0185068659943305	dementia
TG	FRMD4A	-0.0796527885655883	0.0822061321101105	-0.968939743557061	0.332575254332433	0.631347777896651	0.19973134374452	dementia
TG	PICALM	0.0102023908738728	0.0720773379708726	0.141547831275286	0.887437176491296	0.961402324272118	0.0170948322621514	dementia
TG	CD163	0.117137421604309	0.0823477547196223	1.42247256167626	0.154889111407857	0.548958308744034	0.260460637280224	dementia
TG	GPNMB	0.139989531879526	0.110035523283696	1.2722212582077	0.203294516549496	0.806922432047351	0.0931682111923118	dementia
TG	MKI67	0.0369219509670553	0.148690721691108	0.248313751840935	0.803891659721059	0.996318489210892	0.00160181017401452	dementia
TG	ERN1	0.121134320777589	0.12717378641194	0.952510137468207	0.340838327166469	0.652493805379038	0.185423607058604	dementia
TGDS	AIF1	-0.116168174440034	0.0958739740000559	-1.21167580307004	0.225636505028217	0.737865823419451	0.132022604906547	dementia
TGDS	HSPA1A	0.1005542573729	0.101791240865574	0.987847839537517	0.323227174152159	0.759774137220004	0.119315493952932	dementia
TGDS	FRMD4A	-0.0174511378635577	0.128430499349385	-0.13588001255125	0.891916136584832	0.957804097351258	0.0187233094387069	dementia
TGDS	PICALM	0.0580665425471572	0.0693239616696662	0.837611428265576	0.402248972277865	0.692595076600449	0.159520600012745	dementia
TGDS	CD163	0.181722750643762	0.0933229541533821	1.94724601564894	0.0515052473665296	0.359747556948727	0.444002146681947	dementia
TGDS	GPNMB	-0.067955949387664	0.14675485770985	-0.463057580840152	0.643323094427317	0.944462964550738	0.0248150675003303	dementia
TGDS	ERN1	0.090726393066514	0.0994750792918195	0.912051477741069	0.361741619485253	0.668707301272247	0.174763934935382	dementia
TGFA	AIF1	-0.0721197675947293	0.113825738158935	-0.633598066318079	0.526343163101719	0.881357096273614	0.0548480944037388	dementia
TGFA	HSPA1A	0.0526107417640484	0.149913957337723	0.350939583600798	0.725633674331178	0.932386523340268	0.0304040123728832	dementia
TGFA	TMEM163	-0.323670213133662	0.168882273109497	-1.91654344280295	0.05529595907408	0.61993340593097	0.207654960485683	dementia
TGFA	FRMD4A	0.0405184608125126	0.138607754699395	0.292324631478138	0.77003842769658	0.901732164354247	0.0449224389726	dementia
TGFA	PICALM	0.0319063014126362	0.101887849462978	0.313151191047857	0.754165798618826	0.90595559782401	0.0428930871935711	dementia
TGFA	CD163	-0.0478416315243904	0.119043603940954	-0.401883259079758	0.687769943748884	0.906939690881163	0.042421591427608	dementia
TGFA	GPNMB	-0.167937099862207	0.164348037963514	-1.0218381791664	0.306857495968102	0.869748457206217	0.0606063329482045	dementia
TGFA	ERN1	0.036042100134712	0.137280929140671	0.262542658767845	0.792903101471944	0.917976499805031	0.0371684365935663	dementia
TGFB1	AIF1	-0.0465588725305393	0.0707406316474773	-0.658163087411443	0.510433341053562	0.876354062472349	0.057320395759497	dementia
TGFB1	CCL3	-0.131203590072519	0.107127718907354	-1.22473988441765	0.220673241486042	0.873994529353287	0.0584912857627545	dementia
TGFB1	HIF1A	-0.0321877424726918	0.0743157100019121	-0.433121643752898	0.664926399650664	0.938155003504572	0.0277254008477171	dementia
TGFB1	HIST	-0.0366905303577016	0.0635524309958114	-0.577326937503301	0.563718619854177	0.87927583249334	0.0558748635631859	dementia
TGFB1	HSPA1A	-0.217138740975455	0.104579174004834	-2.07630958115444	0.0378653277367105	0.440292601850502	0.356258611843442	dementia
TGFB1	IFI44L	0.139518796234544	0.0691474828970109	2.01769884295491	0.0436226354157529	0.488816465800517	0.310854173293607	dementia
TGFB1	TMEM163	0.0219709842555734	0.0670935073783048	0.32746811299774	0.743313856758884	0.966607737115887	0.0147497329160629	dementia
TGFB1	FRMD4A	-0.0777632384531818	0.0418095531813323	-1.85993947641379	0.0628940893681028	0.270174609654394	0.568355467324033	dementia
TGFB1	PICALM	0.0627269934706616	0.0402443572972033	1.55865313011274	0.119078500709887	0.39748312752843	0.400681301666176	dementia
TGFB1	CD163	0.0904275288961765	0.044424395812837	2.03553761940069	0.0417968072791446	0.331364433085201	0.479694108299843	dementia
TGFB1	GPNMB	0.0982428075883775	0.0709091108350562	1.38547510230248	0.16590724047553	0.780881392132749	0.107414925987022	dementia
TGFB1	MKI67	0.0639510355207704	0.0788497666071537	0.811049141583235	0.417337450670234	0.996318489210892	0.00160181017401452	dementia
TGFB1	ERN1	-0.267794234608037	0.106506963898665	-2.51433544629839	0.0119256941481405	0.141589047434124	0.848970340028256	dementia
TGFB2	AIF1	-0.0534395550791049	0.211606097480314	-0.252542604941129	0.800621687027518	0.959487901647502	0.0179604969898496	dementia
TGFB2	HSPA1A	0.26441251440189	0.216872396870518	1.21920778401207	0.222765338280802	0.682875360385404	0.165658557279703	dementia
TGFB2	PICALM	-0.183607557164968	0.184451926138427	-0.995422281614858	0.319530926132659	0.62918016712059	0.201224975568522	dementia
TGFB2	CD163	-0.583395723183021	0.267764069276104	-2.17876776656488	0.0293489246354861	0.284310032478281	0.546207815043703	dementia
TGFB2	ERN1	0.62811631337852	0.206649870817518	3.03951950656276	0.00236955857147245	0.0659841894242451	1.18056011397905	dementia
TGFB3	ERN1	0.232140502984852	0.172291759622267	1.34736857696386	0.177861555690303	0.48175412627947	0.317174556874419	dementia
TGFBI	AIF1	0.657869854379562	0.217570346885543	3.02371101483626	0.00249694827431281	0.197095179357642	0.705323997760018	dementia
TGFBI	HIF1A	0.553773930777039	0.158741044519211	3.48853651841771	0.000485672474475272	0.0440805588738033	1.35575290793417	dementia
TGFBI	HSPA1A	0.546807053401672	0.203923579619519	2.68143122252907	0.00733079819499742	0.285190662443033	0.544864698020214	dementia
TGFBI	IFI44L	0.489589627680192	0.238136477271608	2.05592034151822	0.0397901950616507	0.479633462712544	0.319090524980104	dementia
TGFBI	PICALM	0.496394083843747	0.201780501094343	2.46006963582501	0.0138910060275382	0.129887001159762	0.886434310105291	dementia
TGFBI	CD163	-0.10306507424124	0.085705932154562	-1.20254306382634	0.22915319191165	0.636720238432852	0.196051345675627	dementia
TGFBI	GPNMB	0.201529489875303	0.216652822065018	0.930195544901894	0.35226984815447	0.888791476117853	0.0512001191130168	dementia
TGFBI	ERN1	0.916931286162459	0.227690972782367	4.0270866910428	5.64722154431076e-05	0.0121369163434973	1.91589164152416	dementia
TGFBR1	AIF1	-0.155451479081614	0.0826346443103667	-1.88119015189023	0.0599460569001086	0.520541504010862	0.283544637442036	dementia
TGFBR1	CCL3	0.0819413709723023	0.121029536715728	0.677036145026023	0.498383021496376	0.929352351177615	0.0318195979977931	dementia
TGFBR1	HIF1A	-0.164707626702719	0.092714056084623	-1.77651192988887	0.075648577358713	0.473258824220045	0.324901279584251	dementia
TGFBR1	HIST	-0.186283107672564	0.0902606233509768	-2.06383582072335	0.0390332855024405	0.405567002213077	0.391937387352605	dementia
TGFBR1	HSPA1A	-0.122871200764581	0.135227165218225	-0.908628089380528	0.363546474225542	0.784423203185335	0.105449568412829	dementia
TGFBR1	IFI44L	-0.077606745803735	0.0790833000304836	-0.981329127310325	0.326430463482578	0.822147663623726	0.0850501730468618	dementia
TGFBR1	TMEM163	-0.0489491207957536	0.0820828239699897	-0.596338167089011	0.550949338566226	0.930267862238784	0.0313919822607292	dementia
TGFBR1	FRMD4A	0.0295280682947578	0.052752566296298	0.559746574771472	0.575652309176556	0.812508726830083	0.0901719657413392	dementia
TGFBR1	PICALM	0.00311570099527966	0.0510128712429238	0.061076761989002	0.951298075838939	0.983258885582762	0.00733212023769143	dementia
TGFBR1	CD163	-0.0159919329356654	0.0629798277052294	-0.253921509765221	0.799556196892311	0.943815930214102	0.0251126966840068	dementia
TGFBR1	GPNMB	-0.0482957871823022	0.0744529658441227	-0.648675128448421	0.51654838374002	0.934924172435021	0.0292236114039255	dementia
TGFBR1	MKI67	-0.0799335149551322	0.0913507023875442	-0.87501806626537	0.381564075747126	0.996318489210892	0.00160181017401452	dementia
TGFBR1	ERN1	-0.0876340133199234	0.14106064448713	-0.621250623365177	0.534434735979527	0.791848302205664	0.101358010108988	dementia
TGFBR2	AIF1	-0.100625596897893	0.0584555894258554	-1.72140248496725	0.0851778136622538	0.5810624916117	0.235777157966515	dementia
TGFBR2	CCL3	-0.039029984469539	0.104174113433811	-0.374661066775841	0.707912550761097	0.970551481662654	0.0129814230690051	dementia
TGFBR2	HIF1A	-0.130109103136211	0.0699165564850243	-1.86091978320013	0.0627555055798375	0.456534326851795	0.340526562265857	dementia
TGFBR2	HIST	-0.17744354299899	0.055800534256205	-3.17996136352867	0.00147294689731166	0.14080792091208	0.851372914003209	dementia
TGFBR2	HSPA1A	-0.0648145333652529	0.0899252418391849	-0.720760178562122	0.47105707981002	0.835297552797423	0.0781587909611147	dementia
TGFBR2	IFI44L	-0.0993105265611701	0.0615710899115134	-1.61294085753385	0.106757357496508	0.634161005686677	0.197800466086531	dementia
TGFBR2	TMEM163	-0.106954110300958	0.0666901219769362	-1.60374740861843	0.108769741249516	0.693093686008168	0.159208057500189	dementia
TGFBR2	FRMD4A	-0.104291530659209	0.0324399511273516	-3.21491022750882	0.00130485322524059	0.0262543782645732	1.58079826187368	dementia
TGFBR2	PICALM	0.0305487273416409	0.0293906594862917	1.03940258148645	0.298617543951075	0.610704699023941	0.214168738343226	dementia
TGFBR2	CD163	-0.00621097375002935	0.0434664668612537	-0.142891157219081	0.88637614242399	0.974415582238725	0.0112557796925374	dementia
TGFBR2	GPNMB	-0.0831410114531634	0.0674817161582275	-1.23205241636444	0.217929504618473	0.816691248971813	0.087942097948432	dementia
TGFBR2	MKI67	-0.124714447516665	0.0703132408651333	-1.77369789789491	0.0761131343462955	0.996318489210892	0.00160181017401452	dementia
TGFBR2	ERN1	-0.120120227889885	0.109667049003008	-1.09531740830001	0.273377603482171	0.590020105577525	0.229133189048362	dementia
TGFBRAP1	AIF1	-0.137866073169716	0.0872590087311854	-1.57996377880516	0.11411516171423	0.622270106063441	0.206021062077609	dementia
TGFBRAP1	HIF1A	0.0505865134421291	0.172117147724457	0.293907458442859	0.768828618678927	0.964669199793231	0.0156215875204955	dementia
TGFBRAP1	HIST	-0.145653769787237	0.156325287473253	-0.93173517951891	0.351473400994439	0.793150146900274	0.100644590995394	dementia
TGFBRAP1	HSPA1A	-0.112640201925037	0.112544013413564	-1.00085467461623	0.316897072142699	0.757058130295867	0.120870772154532	dementia
TGFBRAP1	TMEM163	0.0955670231043263	0.132311517531688	0.722288013070658	0.47011742108746	0.909803142246972	0.041052567552047	dementia
TGFBRAP1	FRMD4A	-0.0589766199510918	0.0480144603391615	-1.2283095453848	0.219330789071851	0.511919198449877	0.29079858284574	dementia
TGFBRAP1	PICALM	0.0244155795937792	0.0437766255482801	0.557730964595522	0.577028110016961	0.814208591386898	0.0892643193328953	dementia
TGFBRAP1	CD163	0.018671276061885	0.0899438998890954	0.207588019697916	0.83555065949408	0.960530617871732	0.0174887870117531	dementia
TGFBRAP1	GPNMB	-0.044354423366904	0.132948402407531	-0.333621334019066	0.73866531754342	0.959415872211569	0.0179931010078324	dementia
TGFBRAP1	ERN1	-0.0549859372929702	0.0892277426093302	-0.616242613395674	0.537734407545508	0.793660422475917	0.100365276150046	dementia
TGIF1	AIF1	0.241075187267462	0.148820893808992	1.61990148760212	0.105253440257169	0.610596764865384	0.214245501060669	dementia
TGIF1	HIF1A	0.150358400430096	0.194514573128866	0.772992984594952	0.439526532495339	0.860490589393101	0.0652538748971363	dementia
TGIF1	HIST	0.157973180221979	0.175066675402215	0.902360085716124	0.366865616805037	0.798694480705451	0.0976193167036855	dementia
TGIF1	HSPA1A	0.0433695527090802	0.147524732215353	0.29398157215951	0.768771984788134	0.945937816537339	0.0241374120361877	dementia
TGIF1	FRMD4A	-0.11450962062896	0.157000680347995	-0.729357480331595	0.46578301993948	0.737968574741619	0.131962131546726	dementia
TGIF1	PICALM	0.178741085602873	0.137847718186781	1.29665610685468	0.194749538194765	0.502662080073164	0.298723875933924	dementia
TGIF1	CD163	-0.0644991856236422	0.155102558164993	-0.415848625494815	0.677520774664922	0.904147202275989	0.0437608572106765	dementia
TGIF1	GPNMB	-0.0892713226108732	0.146769448483901	-0.60824186186586	0.543027074027147	0.94018222514141	0.0267879637369743	dementia
TGIF1	ERN1	0.137265516723512	0.125826193931569	1.09091368366561	0.275310865415302	0.591759654323598	0.227854647999196	dementia
TGIF2	AIF1	-0.0702802598883833	0.0993146459232875	-0.707652524308138	0.479161066607086	0.866127684514463	0.0624180795849183	dementia
TGIF2	CCL3	-0.0892543794248989	0.197707679239462	-0.451446194544596	0.651667995928479	0.961001999347638	0.0172757087885376	dementia
TGIF2	HIF1A	-0.292625903567482	0.188229646970127	-1.55462175208735	0.120036180130357	0.549302964768162	0.260188056942635	dementia
TGIF2	HIST	0.139511484460399	0.139558386672978	0.999663924084413	0.317473176258362	0.769094907216654	0.114020064441448	dementia
TGIF2	HSPA1A	0.203403895746136	0.131872112021139	1.54243298775355	0.122968410536741	0.592968104302304	0.226968666666178	dementia
TGIF2	IFI44L	-0.118336788359862	0.165885192623812	-0.71336559031053	0.475619559948508	0.895668901658064	0.0478525045761628	dementia
TGIF2	TMEM163	0.339473648410358	0.148412827530534	2.28736056080136	0.0221747863119941	0.497497232324819	0.303209330977356	dementia
TGIF2	FRMD4A	-0.109992727989584	0.124381436444605	-0.884317878404394	0.376524639796074	0.669239945001936	0.174418145151085	dementia
TGIF2	PICALM	-0.112868641728853	0.0900666991312674	-1.2531672950993	0.210144829501071	0.517264433918307	0.286287381795893	dementia
TGIF2	CD163	-0.0583927502529825	0.0954041325574488	-0.612056822777782	0.540500163109613	0.842336446768528	0.0745144075620438	dementia
TGIF2	GPNMB	0.12906033498721	0.135554980967436	0.952088474109365	0.341052113896741	0.888791476117853	0.0512001191130168	dementia
TGIF2	ERN1	-0.0180890641205119	0.0992389772199892	-0.182277816914746	0.855364706583726	0.951540781036865	0.0215725940298837	dementia
TGM3	ERN1	0.03163972256066	0.269887331984747	0.117233077699431	0.906675355423434	0.968180710602736	0.0140435742072569	dementia
TGOLN2	AIF1	-0.28074839179127	0.0932641564226103	-3.01024962386523	0.00261033061300729	0.202721643574679	0.693099881384666	dementia
TGOLN2	CCL3	-0.229999014649849	0.148822579230695	-1.54545779167904	0.122235570796904	0.836575324296263	0.077494949556986	dementia
TGOLN2	HIF1A	0.0479004529066239	0.0710735279749288	0.673956313573188	0.500339088305365	0.883551237470684	0.0537682605255625	dementia
TGOLN2	HIST	-0.344231593941683	0.131708500928028	-2.6135867580012	0.0089597332636012	0.250477203690896	0.601231793795774	dementia
TGOLN2	HSPA1A	-0.10376955361315	0.101184386484061	-1.02554907154076	0.305104183679272	0.750837356581552	0.124454127961144	dementia
TGOLN2	IFI44L	-0.179964102754362	0.135022259836417	-1.33284765765581	0.182581802447334	0.709711535104725	0.148918136025701	dementia
TGOLN2	TMEM163	0.00571744675776438	0.067857322589717	0.0842568869440009	0.932852189695618	0.989648347218236	0.00451909630415163	dementia
TGOLN2	FRMD4A	0.0118775585474695	0.0437341339515051	0.27158554370003	0.785940716255076	0.908440850046296	0.0417033450040357	dementia
TGOLN2	PICALM	-0.00263649380842305	0.0377671895586418	-0.0698091078323241	0.944345597863993	0.98064863547335	0.00848657163041338	dementia
TGOLN2	CD163	0.0576298083850314	0.045548666774839	1.2652358996568	0.205786776990598	0.613904317320439	0.211899312405905	dementia
TGOLN2	GPNMB	-0.11665403357222	0.0697699372239526	-1.67198134631791	0.0945280004654996	0.693480127446025	0.158965979672443	dementia
TGOLN2	MKI67	-0.0395467702884523	0.0822919506361324	-0.480566689484795	0.630824494762052	0.996318489210892	0.00160181017401452	dementia
TGOLN2	ERN1	-0.237032654175554	0.122275516866276	-1.93851279675866	0.0525606911111811	0.274172510895891	0.561976090628526	dementia
TGS1	AIF1	-0.180051974708541	0.0847208124617496	-2.12523899944695	0.0335666753755836	0.44523605956757	0.351409669501234	dementia
TGS1	CCL3	-0.19673694229553	0.180419373684778	-1.09044244128273	0.275518294994792	0.895452178485535	0.0479576026395297	dementia
TGS1	HIF1A	-0.148027581768856	0.166647827201361	-0.888265897340467	0.374397739263935	0.821806630752852	0.0852303589517855	dementia
TGS1	HIST	-0.117311771254116	0.143077788025992	-0.819916025210038	0.412263980556487	0.82333344324129	0.0844242434854023	dementia
TGS1	HSPA1A	0.141270083646228	0.114323206092191	1.23570785385696	0.216567177127564	0.681749000096309	0.166375490354391	dementia
TGS1	IFI44L	0.0234304243815369	0.132327881175952	0.17706339868302	0.859458591239464	0.97481354562926	0.0110784446584571	dementia
TGS1	TMEM163	-0.122863931525894	0.178115295684092	-0.689800003160915	0.490319966701246	0.917912987719904	0.0371984851866903	dementia
TGS1	FRMD4A	-0.210202379716281	0.126751848557882	-1.65837723163691	0.0972413492417133	0.339027258904657	0.469765381690901	dementia
TGS1	PICALM	0.0420479669953325	0.0451438549486459	0.931421719371658	0.351635460189981	0.656939764877587	0.182474449284277	dementia
TGS1	CD163	-0.071489774002569	0.0819767770136623	-0.872073489674454	0.383168287447066	0.750320986072494	0.124752906398001	dementia
TGS1	GPNMB	-0.148639920204133	0.117904776719273	-1.26067767854766	0.207424999268	0.806922432047351	0.0931682111923118	dementia
TGS1	MKI67	0.0220065176303606	0.180270327959663	0.122075096214862	0.902839544688511	0.996318489210892	0.00160181017401452	dementia
TGS1	ERN1	0.0666270538991412	0.0868109750868925	0.767495743855561	0.442786822753053	0.733751066941369	0.134451254239849	dementia
THADA	AIF1	-0.00307139601003972	0.071565408695291	-0.0429173264854395	0.965767436937482	0.994275991377371	0.00249304729774825	dementia
THADA	CCL3	0.307043043480494	0.116943579351497	2.62556563757653	0.00865051285752561	0.457234682394891	0.339860834704038	dementia
THADA	HIF1A	0.0918048741507565	0.0660007988717532	1.39096610526099	0.164235705223282	0.623751571402055	0.204988347259726	dementia
THADA	HIST	0.104074093204492	0.0557923637216509	1.86538239755748	0.0621278228965993	0.478723044112869	0.319915666543158	dementia
THADA	HSPA1A	0.134989548858047	0.0796848780996956	1.6940422333226	0.0902572580232926	0.534790724090567	0.271816134153542	dementia
THADA	IFI44L	0.122244505816411	0.067240522147977	1.81801838997304	0.0690613220737303	0.560198313428429	0.251658203027319	dementia
THADA	TMEM163	0.0571636651829994	0.0678920208741833	0.841979137562196	0.399799631206975	0.886895202997913	0.0521276940899781	dementia
THADA	FRMD4A	-0.0576554759709547	0.033877536318819	-1.70187924612827	0.0887780070336753	0.322742188998525	0.491144259722698	dementia
THADA	PICALM	0.0925611793830902	0.0313607959547489	2.95149330765229	0.00316241399108402	0.0578931118785904	1.23737310554846	dementia
THADA	CD163	0.0833198448452144	0.0350031569167038	2.38035229346566	0.0172960935469968	0.230165094364825	0.637960538543664	dementia
THADA	GPNMB	0.107090712486804	0.0625816966231083	1.71121459253089	0.0870415058383423	0.685734901875223	0.163843745669422	dementia
THADA	MKI67	-0.0091958924974359	0.0692964091053859	-0.132703737699464	0.894427686756006	0.996318489210892	0.00160181017401452	dementia
THADA	ERN1	0.0237254001882633	0.0912221749330243	0.260083693528274	0.794799215895027	0.918836592721477	0.0367617173292528	dementia
THAP1	AIF1	-0.0168636155834483	0.102197376045782	-0.165010259910134	0.868935906519022	0.973213966429684	0.0117916672095496	dementia
THAP1	HSPA1A	-0.0141005893459052	0.16169930908928	-0.0872025330554735	0.930510525941823	0.988204659521069	0.00515310268347961	dementia
THAP1	PICALM	-0.194161321005884	0.12233313706986	-1.5871523093126	0.112478152994783	0.386880665030828	0.412422974285589	dementia
THAP1	CD163	-0.170591583502913	0.135243086184813	-1.26137008785643	0.207175540084264	0.615881565570119	0.210502794920932	dementia
THAP1	GPNMB	-0.134185122633761	0.161457795148109	-0.831084820095991	0.40592571451145	0.903901054284173	0.0438791070581017	dementia
THAP1	ERN1	0.124704040580891	0.13678063174749	0.911708324400096	0.361922280707118	0.668707301272247	0.174763934935382	dementia
THAP11	AIF1	-0.0605629282247615	0.109816178053033	-0.551493680607918	0.581295297495183	0.905474454227761	0.0431237977457465	dementia
THAP11	HSPA1A	-0.383735883585246	0.135683033597041	-2.82817883277054	0.00468136473611057	0.246654536789627	0.607910892021908	dementia
THAP11	FRMD4A	0.144178838163818	0.158177032886555	0.911502988346122	0.362030411780679	0.657534944769966	0.182081161594879	dementia
THAP11	PICALM	0.0937838058551362	0.133225748956799	0.703946546290745	0.481466062891253	0.749113514332563	0.125452367997583	dementia
THAP11	CD163	-0.150291206512228	0.173304041035767	-0.867211206466967	0.385826297184859	0.751933722398561	0.123820437686408	dementia
THAP11	GPNMB	-0.226089471330849	0.160655304107954	-1.407295405441	0.159339811188088	0.776976082117203	0.109592350007831	dementia
THAP11	ERN1	0.323983976196039	0.204239686677983	1.58629295542767	0.112672869590926	0.387354573351488	0.411891312113444	dementia
THAP12	AIF1	-0.212871859089251	0.110419052543042	-1.92785442536081	0.0538732358432822	0.502712462374813	0.298680348363479	dementia
THAP12	HIF1A	-0.102373457356241	0.186331846952585	-0.549414708384724	0.582720882500957	0.909620193590899	0.041139906865012	dementia
THAP12	HIST	-0.189835152365178	0.168201270322557	-1.12861901697373	0.259058584908352	0.72531506640942	0.139473301180865	dementia
THAP12	HSPA1A	-0.263452049559581	0.123631106512319	-2.13095277549206	0.0330930328923179	0.420834508360403	0.375888655318128	dementia
THAP12	IFI44L	-0.221071636546495	0.149147399511481	-1.48223594424439	0.138277525586702	0.666928108779366	0.175920978142127	dementia
THAP12	TMEM163	-0.135056641461734	0.151690575753317	-0.890342994553379	0.373281741612786	0.877481126836902	0.0567622157153981	dementia
THAP12	FRMD4A	-0.246789579147477	0.124453667974282	-1.98298357263745	0.0473692645104551	0.231478039564082	0.635490204423691	dementia
THAP12	PICALM	-0.30302379841111	0.08430251169936	-3.59448125925067	0.000325038539281752	0.0158125230128363	1.80099882942695	dementia
THAP12	CD163	-0.270164169887739	0.11261844484674	-2.39893358725917	0.0164428966400495	0.227278135110722	0.64344234279465	dementia
THAP12	GPNMB	-0.121945316768136	0.134333719348952	-0.907778905840945	0.363995045323028	0.888791476117853	0.0512001191130168	dementia
THAP12	MKI67	-0.00546693686962123	0.187681199666177	-0.0291288465725129	0.976761829317014	0.997154792765628	0.00123741899444931	dementia
THAP12	ERN1	-0.150997901453894	0.102593122573418	-1.47181309688509	0.141071355928583	0.434215416608843	0.362294761191845	dementia
THAP2	AIF1	0.0736481303510007	0.124690142291742	0.590649180419439	0.554755505185644	0.894395394796323	0.048470445615628	dementia
THAP2	HSPA1A	0.201949104468256	0.150257879250491	1.34401673626441	0.178942974964708	0.652351616441326	0.185518257153163	dementia
THAP2	FRMD4A	0.269326899005742	0.147659259036897	1.82397569080611	0.068155747401886	0.281209040299623	0.550970721742073	dementia
THAP2	PICALM	0.13459009807968	0.11951765235807	1.12611062403111	0.260118697674179	0.57110891666533	0.243281059186797	dementia
THAP2	CD163	-0.0202662660272505	0.15011588319734	-0.135004142104062	0.892608599390563	0.976313716659502	0.0104106090525258	dementia
THAP2	GPNMB	0.06977375276996	0.172022093112653	0.405609253482732	0.685029728669391	0.955732919905416	0.0196634546033211	dementia
THAP2	ERN1	0.129219703062173	0.104200143418378	1.24011060659809	0.214934486387599	0.527985788697879	0.27737776680928	dementia
THAP3	AIF1	0.104358607266758	0.107219107900245	0.973320980844686	0.330393798031102	0.797437162714429	0.0983035289122378	dementia
THAP3	HSPA1A	0.0276341845808641	0.146838232277781	0.18819475113666	0.850723986962328	0.970451007366316	0.013026384817131	dementia
THAP3	PICALM	0.0288084670398627	0.102112093158411	0.282125908389429	0.777846967787629	0.917427289400676	0.0374283456735597	dementia
THAP3	CD163	-0.0296563389097437	0.148205881961501	-0.200102307123327	0.84140056903428	0.961436855044281	0.0170792339490221	dementia
THAP3	ERN1	-0.082649576254653	0.152249269541493	-0.542856964132285	0.587228288826649	0.822572640281118	0.0848257397241719	dementia
THAP4	AIF1	0.0702246940734991	0.0830494805213509	0.845576560294622	0.39778900615616	0.829354361607448	0.0812598670276891	dementia
THAP4	HSPA1A	0.107058475409319	0.131300339911784	0.815370893032322	0.414860040159507	0.808981574479871	0.0920613698498367	dementia
THAP4	FRMD4A	0.115898119330682	0.12754228972561	0.908703454987523	0.363506679955432	0.65768341690262	0.181983108480535	dementia
THAP4	PICALM	0.0971694170605459	0.0757436349420096	1.28287237779043	0.199536791587353	0.508610726650784	0.293614484749928	dementia
THAP4	CD163	-0.0279935966748514	0.0965129407336504	-0.290050188731749	0.771777842039327	0.934671713760456	0.0293409002905219	dementia
THAP4	ERN1	0.0258469343722991	0.121883338752721	0.212062900777093	0.832057962327844	0.938426741686497	0.0275996249319495	dementia
THAP5	AIF1	-0.166397758551395	0.0999508710304829	-1.66479548237901	0.09595356555391	0.599158973173708	0.222457932181554	dementia
THAP5	HIST	-0.228458709065121	0.136931783328227	-1.66841257385441	0.0952338539042952	0.535220792997295	0.271467022840056	dementia
THAP5	HSPA1A	0.00869909264288028	0.118494368209725	0.0734135535241945	0.941477032546393	0.989632866519306	0.00452588986342433	dementia
THAP5	FRMD4A	-0.403246770231637	0.128712047831241	-3.13293725821492	0.00173066432639362	0.0313142076556846	1.50425857278967	dementia
THAP5	PICALM	-0.0832653805823647	0.0890558412978142	-0.934979439517219	0.349798895427607	0.655656749630546	0.183323463605566	dementia
THAP5	CD163	0.0409059419973734	0.109682592520247	0.372948350849951	0.709186885072245	0.915563492716073	0.0383115327603334	dementia
THAP5	GPNMB	-0.348295748184698	0.151119832202172	-2.3047653184179	0.021179720449769	0.467094023451001	0.330595689549846	dementia
THAP5	ERN1	-0.0252542445448338	0.0998931666769715	-0.252812533478886	0.80041308194305	0.921765738758394	0.0353794382647616	dementia
THAP6	AIF1	-0.0280862815415175	0.0968949982423071	-0.2898630687962	0.77192099604315	0.95416294656364	0.0203774526014465	dementia
THAP6	HIST	-0.598915915937196	0.16536646222233	-3.62174958506382	0.000292617304901491	0.0833704869138902	1.07898766205822	dementia
THAP6	HSPA1A	-0.182705368570991	0.116434161700398	-1.56917322118158	0.116607582150205	0.580124920354112	0.236478478197602	dementia
THAP6	FRMD4A	-0.181297738810115	0.130190211104649	-1.39256044883732	0.163752750158117	0.441146563103734	0.35541709993696	dementia
THAP6	PICALM	-0.181988806784054	0.105452948135298	-1.72578206680916	0.0843866272674078	0.337703446438158	0.471464507142389	dementia
THAP6	CD163	0.0706136747840897	0.121215538484498	0.582546393531223	0.560198701433986	0.851202506654333	0.0699671061198189	dementia
THAP6	GPNMB	-0.0342275130784327	0.164762819485579	-0.207738087909017	0.835433476518632	0.97582956989638	0.0106260258955555	dementia
THAP6	ERN1	-0.0312615104869635	0.104769412519081	-0.298383943703702	0.765410142308721	0.904255576469951	0.043708804299646	dementia
THAP7	AIF1	0.0986199895407841	0.100369136896711	0.982572856457586	0.32581770902804	0.795452076376286	0.0993859801811693	dementia
THAP7	HSPA1A	-0.00514003222919133	0.133003396388649	-0.0386458719758677	0.969172729041726	0.995538457670819	0.0019419585078715	dementia
THAP7	PICALM	0.0517507176504815	0.119698963385927	0.432340566589784	0.665493907435688	0.865900195558965	0.0625321622735067	dementia
THAP7	CD163	0.00546011953380739	0.151170141204032	0.0361190344225316	0.971187444955484	0.992830869502432	0.00312472803819061	dementia
THAP7	GPNMB	0.0940805666975739	0.14828825741371	0.634443807880879	0.525791227604379	0.937071242429258	0.0282273898830497	dementia
THAP7	ERN1	0.206036346578807	0.16941161133083	1.21618786906203	0.223913363770463	0.538978659169543	0.268428430339034	dementia
THAP8	AIF1	0.203608122525008	0.13158625542016	1.54733579031396	0.121782295678242	0.640561243630691	0.193439341330188	dementia
THAP8	HSPA1A	0.123847138385921	0.158191916759038	0.782891698408128	0.433690712869818	0.818537316575367	0.0869615166022652	dementia
THAP8	PICALM	0.136110197382506	0.111545644808131	1.2202197371007	0.22238158673272	0.528488048062286	0.276964829963539	dementia
THAP8	ERN1	0.3768832201571	0.135282644478049	2.78589483234306	0.00533801871431612	0.0951178935371625	1.02173777608613	dementia
THAP9	AIF1	-0.19374291308454	0.144072686377499	-1.34475810756312	0.17870336283892	0.696162372224433	0.157289454158481	dementia
THAP9	HIST	-0.307136740292862	0.191083221311026	-1.60734541832397	0.107978616261857	0.561493888913633	0.250654966073103	dementia
THAP9	HSPA1A	0.0125273082882381	0.170340473896098	0.073542758228319	0.941374220027236	0.989632866519306	0.00452588986342433	dementia
THAP9	FRMD4A	0.0853626934583551	0.156254855834646	0.546304260449281	0.584856808133801	0.818358139517882	0.0870565936670468	dementia
THAP9	PICALM	-0.203540836033799	0.102383404310059	-1.98802567081471	0.0468088509331814	0.247287835655537	0.606797246508133	dementia
THAP9	CD163	-0.172231369045063	0.145198201580626	-1.18618114529074	0.235550770546623	0.641787492213085	0.192608751116754	dementia
THAP9	GPNMB	0.0458199983767892	0.157475714106244	0.290965490373175	0.771077712841258	0.964593478533366	0.0156556786017239	dementia
THAP9	ERN1	0.218202483330025	0.118408421184124	1.84279531090718	0.0653589017094054	0.303787729461175	0.517429772062847	dementia
THBD	AIF1	0.0435832808334852	0.354766303962027	0.122850677605927	0.902225343235648	0.981345040308184	0.00817826809878234	dementia
THBD	HIF1A	2.14340861645446	0.445690798008006	4.80918301664366	1.51548406927788e-06	0.00133830886099182	2.87344364654958	dementia
THBD	HSPA1A	0.334511979545117	0.425220965556856	0.786678001887913	0.431470384730653	0.818132034357893	0.0871766019940207	dementia
THBD	TMEM163	-0.263586728708465	0.318517333457334	-0.827542808573002	0.407929468820457	0.888040362120217	0.0515672947532373	dementia
THBD	PICALM	0.343642788511122	0.358118246914813	0.959579109614222	0.337267087096124	0.645302722360902	0.190236502715866	dementia
THBD	CD163	-0.349218052120089	0.29734501890488	-1.17445401778129	0.240213219572336	0.645189856861776	0.190312468845981	dementia
THBD	ERN1	0.644228011178703	0.349774196488366	1.84183972873519	0.0654985968631817	0.303995470941457	0.517132886653698	dementia
THBS3	PICALM	0.255232562135916	0.147482939703231	1.73059041709842	0.0835248420716263	0.336146702600019	0.473471144559905	dementia
THBS3	ERN1	0.747728148778856	0.165207038800981	4.52600660483732	6.01087019562613e-06	0.0045214624307242	2.34472107340334	dementia
THEM6	AIF1	0.241416143048507	0.13242110382665	1.82309417511381	0.0682891286694118	0.538384690452698	0.268907298238846	dementia
THEM6	HSPA1A	-0.0401180883915549	0.181339589694779	-0.221231825102724	0.824911930277232	0.962775707610498	0.0164748762115166	dementia
THEM6	PICALM	0.289913405537791	0.132829118964638	2.18260429488336	0.0290649632333026	0.19028949137417	0.720585194709435	dementia
THEM6	CD163	0.110293641084716	0.148888415240519	0.740780542976056	0.458826514383371	0.796936335707556	0.0985763713959374	dementia
THEM6	ERN1	0.12637793542113	0.172598734939757	0.732206614754388	0.464042467553421	0.745512010038914	0.127545355763483	dementia
THEMIS2	AIF1	-0.0102540175564321	0.155513065500004	-0.0659366949231145	0.9474282258135	0.991843794860597	0.0035567193496318	dementia
THEMIS2	CCL3	-0.00254628191566518	0.2631277546034	-0.00967697960826316	0.992279007879564	0.999691369507165	0.00013405720812052	dementia
THEMIS2	HIF1A	-0.0382236960702898	0.0866348012450882	-0.441204868262533	0.659064689152352	0.93540818814651	0.02899883279048	dementia
THEMIS2	HIST	0.171612080943622	0.16140021145394	1.06327048395842	0.287659306439563	0.746299587484798	0.12708679843471	dementia
THEMIS2	HSPA1A	0.207838388596214	0.128732088510806	1.61450335344142	0.106418290046179	0.567095779522816	0.246343584836682	dementia
THEMIS2	IFI44L	0.406010893985784	0.190894321216347	2.12688827723502	0.0334293671094239	0.455558700283675	0.341455654768322	dementia
THEMIS2	TMEM163	0.0202982234244765	0.190432330946485	0.106590216711577	0.91511408029887	0.989424524383351	0.00461732919281792	dementia
THEMIS2	FRMD4A	-0.143702747727293	0.0764817920641602	-1.87891449518784	0.0602561692884329	0.262882943085057	0.580237591772505	dementia
THEMIS2	PICALM	-0.0671484918592076	0.0708533992243699	-0.947710238242345	0.343276987372256	0.650202002851277	0.186951697057798	dementia
THEMIS2	CD163	-0.053660108396795	0.0726516042677031	-0.738594955165351	0.460152988507387	0.796936335707556	0.0985763713959374	dementia
THEMIS2	GPNMB	0.0333420705372157	0.168435134137788	0.197951993257775	0.843082624226621	0.975892973465961	0.010597808954059	dementia
THEMIS2	MKI67	0.0498745898996559	0.251401051945244	0.198386560094899	0.842742631961763	0.996318489210892	0.00160181017401452	dementia
THEMIS2	ERN1	0.0232648960701999	0.156712615241211	0.148455796199884	0.881983068849109	0.960601045460406	0.0174569450368042	dementia
THNSL2	AIF1	-0.0168111656647637	0.291445969093681	-0.0576819288907714	0.9540019883824	0.992764118016265	0.00315392815432159	dementia
THNSL2	PICALM	0.207483248891053	0.231703169580821	0.895470050178487	0.370535868938222	0.671077371734373	0.173227405046888	dementia
THNSL2	ERN1	0.276575679417223	0.217378433547755	1.27232345409492	0.203258218587077	0.515041458118506	0.288157811138571	dementia
THOC1	AIF1	-0.0782658230462153	0.0988103003515348	-0.792081622743489	0.428313084823864	0.841620976767686	0.0748834485932328	dementia
THOC1	CCL3	-0.0544246428292858	0.153267139831276	-0.355096616856027	0.722517211073589	0.973968587923658	0.0114550496012695	dementia
THOC1	HIF1A	-0.00390323312043505	0.0630806266828258	-0.0618768919348377	0.950660869792271	0.994119827103654	0.00256126438194763	dementia
THOC1	HIST	-0.201975727076897	0.115713168197297	-1.74548610347024	0.0809002893285985	0.509877294017543	0.292534327711781	dementia
THOC1	HSPA1A	-0.076771349149478	0.0777996462337714	-0.986782753726109	0.323749151163675	0.759774137220004	0.119315493952932	dementia
THOC1	IFI44L	0.126926859652258	0.146655453038996	0.865476578075195	0.386777265963778	0.851480592685328	0.0698252462166154	dementia
THOC1	TMEM163	-0.0817066980352948	0.0721191373613099	-1.13294059003995	0.257239202961334	0.826056566944858	0.08299021191588	dementia
THOC1	FRMD4A	-0.0844699170919498	0.0406326248632172	-2.07886931686799	0.0376293635862428	0.202538925119578	0.693491499164925	dementia
THOC1	PICALM	-0.0289710080927702	0.0373535872330365	-0.775588376881442	0.437992065354676	0.719803037652007	0.142786324906335	dementia
THOC1	CD163	0.06680476654863	0.0402623314319658	1.65923741056861	0.0970679618646945	0.465259203627503	0.332305027020187	dementia
THOC1	GPNMB	-0.0434232178289351	0.0740503406921404	-0.586401324059594	0.557605854745758	0.940858909355948	0.0264754982330018	dementia
THOC1	MKI67	-0.0136192746218065	0.0752251817345293	-0.181046749343446	0.856330881615202	0.996318489210892	0.00160181017401452	dementia
THOC1	ERN1	0.099107482897528	0.0800278859910044	1.23841185694532	0.215563386394521	0.52829835283237	0.277120743386366	dementia
THOC2	AIF1	-0.0873572547086631	0.060288996642539	-1.44897509617908	0.147344537484587	0.66325376493758	0.178320276080688	dementia
THOC2	CCL3	0.110206058643436	0.0956306018957061	1.15241414838763	0.249150929792215	0.887062001780973	0.0520460238094444	dementia
THOC2	HIF1A	0.0335416583415715	0.0493852052358336	0.679184346433249	0.497021064371004	0.881907216988285	0.0545771033824639	dementia
THOC2	HIST	-0.0367666564791191	0.053723902456904	-0.684363100923513	0.493745910257256	0.855060996214115	0.0680029035474597	dementia
THOC2	HSPA1A	-0.0556147068193706	0.063519872821359	-0.875548144999902	0.381275726059038	0.79274425774623	0.100866895107443	dementia
THOC2	IFI44L	0.0867860517395932	0.0650265415422389	1.33462505741936	0.181999092711331	0.709125836754678	0.149276690967908	dementia
THOC2	TMEM163	0.0842220489528184	0.0559429991626612	1.50549756383158	0.132196202716967	0.721707603951329	0.141638718927381	dementia
THOC2	FRMD4A	-0.0546909668385266	0.0275271791453357	-1.98679881253992	0.0469446962763059	0.23029377666939	0.637717798009115	dementia
THOC2	PICALM	0.00251950406230277	0.0278918939555455	0.0903310498139134	0.928024146819855	0.974813887533543	0.011078292334848	dementia
THOC2	CD163	0.0257661142294702	0.0322837032127878	0.798115199475136	0.424803641811982	0.775493006472311	0.110422114374141	dementia
THOC2	GPNMB	0.079222592701906	0.0575414480530164	1.37679178022968	0.168576632899458	0.784229407768828	0.105556876149224	dementia
THOC2	MKI67	-0.0571947032646532	0.0567293214117354	-1.00820355049799	0.313356753769388	0.996318489210892	0.00160181017401452	dementia
THOC2	ERN1	-0.284170535477803	0.0907520585880424	-3.13128473225891	0.00174043328906265	0.0586468678443504	1.23175517731211	dementia
THOC3	AIF1	-0.0738624581268506	0.111331178120737	-0.663448095795305	0.507043611357745	0.875959187664789	0.0575161278329208	dementia
THOC3	HSPA1A	0.132715461338238	0.128258252031798	1.03475183261764	0.300784822818284	0.747424625545106	0.126432597465548	dementia
THOC3	FRMD4A	-0.0709645231818042	0.143131041375677	-0.495801068026488	0.620034771275216	0.836488114194048	0.077540225624015	dementia
THOC3	PICALM	-0.11271782059852	0.0898318383287666	-1.25476471032458	0.209564186879763	0.516743950492395	0.286724598944795	dementia
THOC3	CD163	0.00103479868648618	0.122499987343816	0.008447337088957	0.993260080314227	0.997701871300827	0.000999213213311512	dementia
THOC3	GPNMB	-0.0388849417523955	0.159634611729538	-0.243587160272464	0.807550573433581	0.97031551227365	0.0130870255697099	dementia
THOC3	ERN1	0.0660469963697554	0.120446435383035	0.548351606751314	0.583450498405764	0.820269449381763	0.0860434632777452	dementia
THOC5	AIF1	0.121225607041274	0.0907475959599406	1.33585474919674	0.181596753828163	0.697728830147005	0.156313331607248	dementia
THOC5	HSPA1A	0.0943624023351334	0.10543640273067	0.894969857575429	0.370803201248617	0.787758205826328	0.103607064223106	dementia
THOC5	FRMD4A	0.0239672029022708	0.121963212212077	0.196511738806906	0.844209645554971	0.938535092026876	0.0275494843759232	dementia
THOC5	PICALM	0.0428440198269283	0.0734740909563886	0.583117385587782	0.559814280770528	0.804140974494988	0.0946678081193357	dementia
THOC5	CD163	0.311130598292551	0.100751917267012	3.08808613009313	0.00201450075790105	0.0923418810279106	1.03460128300427	dementia
THOC5	GPNMB	-0.104941137487621	0.135045438335573	-0.777080209305948	0.437111449408349	0.912344885573643	0.0398409581764114	dementia
THOC5	ERN1	0.0958762869945961	0.107756836079153	0.889746678569608	0.373601923566456	0.678275131717503	0.168594105617934	dementia
THOC6	AIF1	0.0567016188443199	0.123312709262558	0.459819747562197	0.645645607563783	0.92495259779448	0.033880523524524	dementia
THOC6	HSPA1A	-0.264150505280382	0.139155484238049	-1.89823999195396	0.0576644748486615	0.476515463891578	0.321923001061735	dementia
THOC6	FRMD4A	0.0753183825560035	0.133264818267499	0.565178293379871	0.571952499430234	0.809966275398581	0.0915330634833416	dementia
THOC6	PICALM	0.102473430493479	0.133853350777015	0.765564925335255	0.443935221092345	0.723859411636499	0.140345774520176	dementia
THOC6	CD163	0.0629149334190114	0.14919171637789	0.4217052725612	0.673240155477185	0.90305093986926	0.0442877510373744	dementia
THOC6	GPNMB	0.0992777605557118	0.165226510237957	0.600858545113212	0.547934206208136	0.94039883980865	0.0266879153457076	dementia
THOC6	ERN1	-0.155844600183896	0.129786649995664	-1.20077527379821	0.22983838576783	0.544796517793109	0.263765676991143	dementia
THOC7	AIF1	-0.0465825098871106	0.0940803651849054	-0.495135300501412	0.620504617199726	0.91845365257199	0.0369427543718821	dementia
THOC7	CCL3	0.0481466030059395	0.173454009711287	0.277575612613853	0.781338155037587	0.975495151961058	0.0107748846311163	dementia
THOC7	HIF1A	-0.0937208128250828	0.152700929353748	-0.613754043421496	0.539377869973484	0.900654619434989	0.0454417191541893	dementia
THOC7	HIST	0.0013516765376887	0.125122182153824	0.0108028529747584	0.991380738046133	0.996898539197468	0.00134904039338471	dementia
THOC7	HSPA1A	-0.291706054800178	0.137970280623823	-2.11426731525986	0.0344924423106712	0.424421257270946	0.372202872451478	dementia
THOC7	IFI44L	-0.069554979676909	0.151461032994426	-0.459226893556632	0.646071239922973	0.936482378689608	0.0285003901092101	dementia
THOC7	TMEM163	-0.144984932159904	0.13013696530663	-1.11409492159502	0.265238467074378	0.829708358653521	0.0810745347142388	dementia
THOC7	FRMD4A	-0.341928112408523	0.13751901452151	-2.48640606972239	0.0129040629573079	0.10960074272318	0.960186502790651	dementia
THOC7	PICALM	-0.0106142287481011	0.0710416611919975	-0.149408510020832	0.881231297077261	0.958193222156621	0.0185469054778623	dementia
THOC7	CD163	-0.0912317902851365	0.0957120582427823	-0.953190140929984	0.340493740772178	0.72439516034644	0.140024459851431	dementia
THOC7	GPNMB	-0.0594211055836755	0.105665806986247	-0.562349422944448	0.57387797130714	0.941842340129911	0.0260217899269948	dementia
THOC7	MKI67	0.174126256481353	0.148476742998132	1.17275105154714	0.240895652393345	0.996318489210892	0.00160181017401452	dementia
THOC7	ERN1	-0.229849111532938	0.109853837452697	-2.09231754541039	0.0364101192144065	0.233659332996292	0.631416867377357	dementia
THOP1	AIF1	-0.227145285256364	0.135517303700649	-1.6761349219146	0.0937117677893351	0.596724757134668	0.224225943614036	dementia
THOP1	HSPA1A	-0.299522298824346	0.155563177202858	-1.92540615465678	0.0541785662242673	0.473650152923147	0.324542318142032	dementia
THOP1	PICALM	0.0514524021611713	0.131457227691256	0.391400328949685	0.695501349208393	0.877955335681962	0.0565275774427109	dementia
THOP1	CD163	-0.128924531459363	0.12841881336207	-1.00393803745769	0.315408480815213	0.708554966640358	0.149626453415617	dementia
THOP1	ERN1	-0.100051483470741	0.133290426826745	-0.750627677115857	0.452876759596076	0.739026633092314	0.131339910188928	dementia
THRA	AIF1	0.0800102831244263	0.154816544609687	0.516807059130166	0.605290851779332	0.914632183058994	0.0387535212157493	dementia
THRA	HSPA1A	-0.0403890070639221	0.167029591418878	-0.241807494832662	0.808929331191341	0.956046824336397	0.0195208367480419	dementia
THRA	PICALM	0.1048815841131	0.122708931474674	0.85471842067785	0.392707050232186	0.684395272257859	0.164692999188529	dementia
THRA	CD163	-0.210150919045864	0.178302781458955	-1.17861828809575	0.238550206050674	0.644942858347382	0.190478761959683	dementia
THRA	ERN1	-0.107917887619119	0.170017188395012	-0.634746925519004	0.525593483462932	0.786851194484314	0.104107391560602	dementia
THRAP3	AIF1	-0.00733943603155529	0.0512553519775229	-0.143193554397478	0.886137320210284	0.978170808578524	0.00958530191387061	dementia
THRAP3	CCL3	-0.023783595200934	0.10393729119916	-0.228826390668206	0.819003854147419	0.975738719728785	0.0106664607875395	dementia
THRAP3	HIF1A	-0.0901202606235429	0.0563987840802765	-1.59791141055928	0.110062694267853	0.53756019885768	0.269572894076955	dementia
THRAP3	HIST	-0.0264087168400389	0.0572640513752817	-0.46117444026041	0.644673457949319	0.899413491578005	0.046040602120608	dementia
THRAP3	HSPA1A	0.0627910949905489	0.0792438662629442	0.792377983959007	0.428140312678363	0.817368545130277	0.0875820792977787	dementia
THRAP3	IFI44L	0.131166450206052	0.0657731623129805	1.99422447687552	0.0461275283764611	0.491096010117362	0.308833594255796	dementia
THRAP3	TMEM163	0.0077446801365478	0.0559643586745803	0.13838593561987	0.889935411818242	0.988218988357211	0.00514680551690261	dementia
THRAP3	FRMD4A	-0.124596149179538	0.030170905303379	-4.12967883882438	3.63270332918562e-05	0.00288693070454692	2.53956364043313	dementia
THRAP3	PICALM	0.03425119389218	0.0281211106051371	1.21798866243651	0.22322828118107	0.529373845979824	0.276237519074008	dementia
THRAP3	CD163	0.0155549008811015	0.0352301891745639	0.44152192325814	0.658835193733706	0.899488611837797	0.0460043307590219	dementia
THRAP3	GPNMB	0.109922246549389	0.0555359985865965	1.97929720085952	0.0477825545753764	0.596966535792367	0.224050013473741	dementia
THRAP3	MKI67	-0.0289659396332923	0.0664555171903334	-0.435869599063261	0.662931343329246	0.996318489210892	0.00160181017401452	dementia
THRAP3	ERN1	-0.14038248496956	0.0714778340744451	-1.96400026368104	0.0495300613305071	0.26745860662665	0.572743422258323	dementia
THRB	AIF1	0.520352949018046	0.35599339541579	1.46169270474889	0.143825437272709	0.661933565393581	0.179185596105306	dementia
THRB	HIF1A	0.284223601164216	0.132987625309572	2.13721841037912	0.0325802313038348	0.351497665274203	0.454077555315275	dementia
THRB	HIST	0.306049902160935	0.114904554827189	2.66351410195375	0.00773291705938344	0.236793483598784	0.625630253283704	dementia
THRB	HSPA1A	0.100509953048797	0.2046700906537	0.491082760200947	0.623367914293189	0.898125551416944	0.0466629478803491	dementia
THRB	IFI44L	0.215188734618004	0.304743818410187	0.706129941340957	0.48010733333589	0.897484593283243	0.0469729980248552	dementia
THRB	FRMD4A	-0.0282250877631325	0.0840464323620449	-0.335827315567042	0.737001090401187	0.887018639248717	0.0520672540828022	dementia
THRB	PICALM	0.0743448648118821	0.0834542981538923	0.890845246517895	0.373012197619739	0.673095287688213	0.171923449910005	dementia
THRB	CD163	0.0146535460916501	0.0771238540809261	0.190000179143979	0.84930899015105	0.962966204221887	0.0163889543889618	dementia
THRB	GPNMB	-0.0329214312674327	0.150332524941343	-0.218990742557395	0.826657259122448	0.972439731015546	0.0121373054762606	dementia
THRB	MKI67	0.159150780419503	0.13032167452606	1.22121497439536	0.222004636024266	0.996318489210892	0.00160181017401452	dementia
THRB	ERN1	0.186196137384655	0.28412693664053	0.655327296968767	0.51225704952049	0.777793471632744	0.109135706400405	dementia
THSD1	PICALM	0.090173549843897	0.151184686958141	0.596446317799788	0.550877105890338	0.798650197115849	0.0976433968147289	dementia
THSD8	ERN1	0.616259616361498	0.203352357173094	3.03050146518309	0.00244148002456528	0.0668900505089314	1.17463847610983	dementia
THUMPD1	AIF1	-0.0935755483455017	0.0721527654147228	-1.29690868822067	0.194662606751965	0.71196388265151	0.147542037210056	dementia
THUMPD1	CCL3	-0.13441876365956	0.196887973881332	-0.682716983722818	0.494785695709063	0.929316469793819	0.0318363660059627	dementia
THUMPD1	HIF1A	-0.34746154712518	0.149447319307782	-2.32497677933984	0.0200732018808542	0.305558485530709	0.514905651175076	dementia
THUMPD1	HIST	-0.0779360965427238	0.146955696793595	-0.530337361825367	0.595878046793717	0.885841388529771	0.0526440323486466	dementia
THUMPD1	HSPA1A	-0.0544241426874972	0.0990134240007193	-0.549664282765353	0.582549659157486	0.883084780933517	0.0539975997926629	dementia
THUMPD1	IFI44L	-0.0970652447933463	0.151838640515822	-0.63926576570759	0.522650055237588	0.908107984002232	0.0418625060296669	dementia
THUMPD1	TMEM163	-0.0390815448575017	0.122242977575434	-0.319703803299335	0.749192876374061	0.968540892685974	0.0138820382458999	dementia
THUMPD1	FRMD4A	-0.164462281884414	0.135188269728376	-1.21654254629382	0.223778313827172	0.518122539812356	0.285567514249834	dementia
THUMPD1	PICALM	-0.168942230644883	0.0796949911668467	-2.11986008369324	0.0340178464973054	0.209530791907201	0.678752145620215	dementia
THUMPD1	CD163	-0.00939691772970045	0.0800265288965299	-0.117422532993405	0.906525228841182	0.979936924682364	0.00880187751565002	dementia
THUMPD1	GPNMB	-0.115097282047504	0.112199266344421	-1.02582918585392	0.304972106382302	0.868516045644062	0.0612221536471609	dementia
THUMPD1	MKI67	-0.158261751999394	0.174376377129175	-0.907587109016243	0.364096407603364	0.996318489210892	0.00160181017401452	dementia
THUMPD1	ERN1	-0.0410191043860045	0.0810065898863673	-0.506367499774333	0.612598685585081	0.836850013996172	0.0773523722704491	dementia
THUMPD2	AIF1	-0.147615701383283	0.086932991043316	-1.69804006064545	0.0895002011093566	0.590256092233148	0.228959521725585	dementia
THUMPD2	CCL3	-0.426713945907764	0.179747931175852	-2.37395748099208	0.0175985769115279	0.520178226247264	0.283847830568772	dementia
THUMPD2	HIF1A	-0.17757621728463	0.0866302175826739	-2.04981843795052	0.0403821516667605	0.381031589489334	0.419039017573214	dementia
THUMPD2	HIST	-0.153173698091707	0.104700004054163	-1.46297700248863	0.143473671879987	0.618541428835235	0.20863120676732	dementia
THUMPD2	HSPA1A	-0.0985440328937925	0.109565806204502	-0.899404990548442	0.368436981950624	0.787758205826328	0.103607064223106	dementia
THUMPD2	IFI44L	-0.188700868878805	0.148056060356264	-1.27452309905274	0.2024780916896	0.726123735394744	0.138989366875243	dementia
THUMPD2	TMEM163	0.0654190595369131	0.079621631798524	0.821624200097415	0.411290811727542	0.889215330383011	0.0509930585198819	dementia
THUMPD2	FRMD4A	-0.105897212843064	0.0434118719262124	-2.43936066666415	0.0147132753847857	0.118319256219318	0.926944569072532	dementia
THUMPD2	PICALM	-0.0528532813155738	0.0395364749998696	-1.33682330849546	0.181280318974617	0.485213144790621	0.314067442280516	dementia
THUMPD2	CD163	-0.0558490243036596	0.0447901436001769	-1.24690433686038	0.212432576366887	0.620611384774052	0.207180261785695	dementia
THUMPD2	GPNMB	-0.110646778799928	0.0770930843559182	-1.43523611390486	0.151219825801936	0.76755639925146	0.114889703168329	dementia
THUMPD2	MKI67	-0.164941884060871	0.163942745826794	-1.00609443393813	0.314370145923162	0.996318489210892	0.00160181017401452	dementia
THUMPD2	ERN1	-0.0766976234713729	0.0739415869662526	-1.03727315869455	0.299608571296925	0.613343917078619	0.212295937542978	dementia
THUMPD3	AIF1	-0.152212100985082	0.0998759179150172	-1.52401203576018	0.127505704640343	0.646169713490617	0.189653401583228	dementia
THUMPD3	HSPA1A	-0.0504848778326583	0.136132827681304	-0.370850137270685	0.710749155665576	0.928945277498199	0.032009868762603	dementia
THUMPD3	FRMD4A	0.0206518376870475	0.126021919435444	0.163874965399385	0.869829575362842	0.948176411801402	0.0231108530161269	dementia
THUMPD3	PICALM	-0.0205229365624625	0.0850542243011274	-0.241292384136063	0.809328513119285	0.930196403077965	0.0314253441691724	dementia
THUMPD3	CD163	-0.279775030583922	0.121401472583333	-2.30454396170423	0.0211921275342731	0.251621015873896	0.599253088596803	dementia
THUMPD3	GPNMB	-0.00453045765416436	0.128411470601616	-0.0352807863109024	0.971855844094709	0.995957555823307	0.00175916927158377	dementia
THUMPD3	ERN1	-0.145229879297249	0.111148966896281	-1.30662374426539	0.19134052842318	0.499505975415099	0.30145931209409	dementia
THYN1	AIF1	-0.081670385006804	0.0933843244508167	-0.874562036906075	0.381812251461258	0.822013830337537	0.0851208754176797	dementia
THYN1	HIST	0.0908009153899111	0.182188565829107	0.49838975885612	0.618209353664163	0.894653580242072	0.0483450957602138	dementia
THYN1	HSPA1A	-0.223777138800675	0.143986413812783	-1.55415454052242	0.120147558104631	0.587234000751233	0.231188806785534	dementia
THYN1	FRMD4A	-0.0638047486509589	0.130558848108358	-0.488704898790191	0.625050635086165	0.837741476191874	0.076889982306975	dementia
THYN1	PICALM	-0.196342178452052	0.108059280254628	-1.81698580621116	0.0692192867212707	0.305740338321611	0.514647258183447	dementia
THYN1	CD163	-0.0449386274210839	0.116565774817847	-0.385521629237294	0.69985098475262	0.91273341357471	0.03965605041705	dementia
THYN1	GPNMB	-0.121720359350902	0.14029107244092	-0.867627264038211	0.385598416034241	0.894761397295299	0.0482927609447399	dementia
THYN1	ERN1	-0.0687735268257017	0.135753994844919	-0.506604073819459	0.612432649363699	0.836850013996172	0.0773523722704491	dementia
TIA1	AIF1	0.039711846202728	0.0935452745739098	0.424520066712209	0.671186573973227	0.931765253015972	0.0306934891065095	dementia
TIA1	HIF1A	-0.15940034452583	0.179940470960412	-0.885850435285894	0.375698127803083	0.822278587256462	0.0849810189436144	dementia
TIA1	HIST	-0.15411389085367	0.105303595005182	-1.46351974826771	0.143325213924642	0.618511032817073	0.208652549149105	dementia
TIA1	HSPA1A	-0.0221015896656641	0.118198519691696	-0.186987025923108	0.851670805350067	0.971102108734051	0.0127351028126136	dementia
TIA1	IFI44L	-0.250302369618698	0.150395309584852	-1.6642963820456	0.0960532150739312	0.614679330180582	0.211351390652438	dementia
TIA1	TMEM163	0.0560439389389062	0.175181692555448	0.319918926009732	0.749029790384913	0.968540892685974	0.0138820382458999	dementia
TIA1	FRMD4A	-0.0783104914452692	0.116890869508083	-0.669945324000299	0.502892645372398	0.762665628323416	0.117665825875403	dementia
TIA1	PICALM	-0.170513718972265	0.0813732481702777	-2.09545179535486	0.0361308493141992	0.217946592763263	0.661649916073597	dementia
TIA1	CD163	0.0438685902635072	0.111644962682556	0.392929418483843	0.694371612726808	0.910092112792511	0.0409146493789357	dementia
TIA1	GPNMB	-0.0598025141594264	0.140840606220959	-0.424611308940296	0.671120047600419	0.951125350168235	0.021762243000627	dementia
TIA1	ERN1	-0.201567301634458	0.137678885665625	-1.46403931626811	0.143183206250628	0.437315065262575	0.359205561192288	dementia
TIAF1	PICALM	-0.0894169697313692	0.201007110322669	-0.444844809657886	0.65643190926059	0.862287069138496	0.0643481265329094	dementia
TIAL1	AIF1	0.120626311037774	0.0648023711235904	1.86144903259353	0.062680791785378	0.525431751408447	0.279483686698731	dementia
TIAL1	CCL3	0.363201560915505	0.159082671525913	2.28309945660135	0.0224245105729299	0.563875163376435	0.248817034062313	dementia
TIAL1	HIF1A	0.0667948653409032	0.0615616391823217	1.08500790797793	0.27791815281345	0.75390824534987	0.122681506866342	dementia
TIAL1	HIST	0.0457537721288493	0.0606595959263133	0.754270967851964	0.450686531399838	0.840691386354438	0.0753634023008113	dementia
TIAL1	HSPA1A	0.0418091341346222	0.0755096189655722	0.553692823608137	0.57978908744477	0.882043651538264	0.0545099214973307	dementia
TIAL1	IFI44L	-0.0223187105608328	0.0706840571113517	-0.315753105762918	0.752189914567324	0.956479222202897	0.0193244598035842	dementia
TIAL1	TMEM163	0.101923161708342	0.0650317031393106	1.56728421351664	0.117048273672403	0.707671751470705	0.150168140024598	dementia
TIAL1	FRMD4A	-0.0212002428093191	0.0323912786899759	-0.654504658869176	0.51278672659791	0.770762924635992	0.113079184018217	dementia
TIAL1	PICALM	0.0363919245601354	0.0335899469361586	1.08341714946148	0.2786233070104	0.589424006325073	0.229572179985596	dementia
TIAL1	CD163	0.0101432131623632	0.0355507399497541	0.285316513149915	0.775401662753371	0.936081361292151	0.0286864020903313	dementia
TIAL1	GPNMB	-0.056323436731025	0.073533904032586	-0.765951943828057	0.44370489683477	0.914749826808503	0.0386976640672292	dementia
TIAL1	MKI67	0.106177084111378	0.0713623421791988	1.48785873429933	0.136788152287315	0.996318489210892	0.00160181017401452	dementia
TIAL1	ERN1	-0.0562426752259343	0.0892334994002389	-0.630286558343622	0.528507115788358	0.788477287281971	0.103210812354328	dementia
TIAM1	AIF1	-0.165945582310499	0.0867115740310791	-1.91376507882351	0.0556501794041733	0.5069950702841	0.294996263465129	dementia
TIAM1	CCL3	-0.0430176833667791	0.140090944636155	-0.307069693037655	0.758790325456134	0.973968587923658	0.0114550496012695	dementia
TIAM1	HIF1A	-0.034403128252888	0.0981239265515623	-0.350608964214348	0.725881730491046	0.953166121945508	0.0208314020301462	dementia
TIAM1	HIST	0.0837704786317926	0.07360181801544	1.13815773700345	0.255054622682522	0.723503973348899	0.140559079474089	dementia
TIAM1	HSPA1A	0.0106508048524905	0.121075908298501	0.0879679946421047	0.929902114073889	0.988204659521069	0.00515310268347961	dementia
TIAM1	IFI44L	-0.00938808047218013	0.0849289313921475	-0.110540428547629	0.911980788963035	0.982859889820963	0.00750838798122622	dementia
TIAM1	TMEM163	0.0062643145336508	0.0886470267193856	0.0706658166153801	0.943663727186452	0.990544087551113	0.00412618993455918	dementia
TIAM1	FRMD4A	-0.15813455532569	0.0477793795024468	-3.30968206310826	0.000934019997248759	0.0215702737826166	1.66614434254117	dementia
TIAM1	PICALM	0.0286143133331524	0.0463258928535041	0.617674297690045	0.536790057805418	0.790424364098986	0.102139681488917	dementia
TIAM1	CD163	0.0499632840118728	0.0615756775430327	0.811412655215291	0.417128734005997	0.770909839479053	0.112996411192065	dementia
TIAM1	GPNMB	0.0239660989680924	0.0890165669900902	0.269231894449046	0.787751237876141	0.966936547010419	0.0146020245596117	dementia
TIAM1	MKI67	0.0389571673883398	0.0849848390319878	0.458401378788005	0.646664101280299	0.996318489210892	0.00160181017401452	dementia
TIAM1	ERN1	-0.0412614674065675	0.128074607600517	-0.322167431777483	0.747325855883666	0.895345686952319	0.0480092541253755	dementia
TIAM2	AIF1	-0.0193788827030694	0.0817656863758366	-0.23700507587002	0.812652852460363	0.963655580494188	0.0160781592695797	dementia
TIAM2	CCL3	-0.0752761630207501	0.17290839476295	-0.435352853306807	0.663306326465395	0.963626438695777	0.0160912929180209	dementia
TIAM2	HIF1A	0.136148922917634	0.0851736181977244	1.59848701744212	0.109934632432289	0.53756019885768	0.269572894076955	dementia
TIAM2	HIST	0.00451262288782842	0.0693458670993791	0.0650741432270421	0.94811496750122	0.990222887947488	0.0042670396340865	dementia
TIAM2	HSPA1A	0.090042445090458	0.103740536213031	0.867958161557565	0.385417237074931	0.794403154114876	0.09995904017737	dementia
TIAM2	IFI44L	0.171138397847429	0.0834809014016696	2.05003054559742	0.0403614501420194	0.47996572131226	0.318789778408848	dementia
TIAM2	TMEM163	0.125619314232082	0.0737059250674086	1.70433128838957	0.0883192127709804	0.66417162767275	0.177719680692386	dementia
TIAM2	FRMD4A	-0.0132988328225219	0.0376924626608623	-0.352824726316721	0.72421984547979	0.881460370489366	0.0547972083387651	dementia
TIAM2	PICALM	0.123219662783056	0.037886678074288	3.25232163509948	0.00114466412937302	0.0316066474624949	1.5002215676136	dementia
TIAM2	CD163	0.087749282304673	0.044510568862396	1.97142576577597	0.0486751963194191	0.352448000871103	0.452904948461438	dementia
TIAM2	GPNMB	0.0595836957556033	0.0729654198592051	0.816601835096361	0.414156006044344	0.906869888310058	0.0424550181685586	dementia
TIAM2	MKI67	-0.0154795027741349	0.0792023672976297	-0.195442425552325	0.845046606154907	0.996318489210892	0.00160181017401452	dementia
TIAM2	ERN1	-0.0728132943651229	0.115115128077345	-0.632525851130533	0.527043321752262	0.788048156504236	0.103447242580205	dementia
TICAM1	AIF1	-0.0921949493467968	0.125640366780303	-0.733800383661806	0.463070406703041	0.856796622187141	0.0671222543241667	dementia
TICAM1	CCL3	-0.108282569860671	0.251718461677259	-0.430173333887229	0.667069558105935	0.963888280491339	0.0159733000990692	dementia
TICAM1	HIST	-0.0767024221759345	0.172096173401458	-0.445695105590795	0.655817500524348	0.906660776568787	0.0425551720589742	dementia
TICAM1	HSPA1A	-0.0928877843167246	0.128621257822871	-0.722180655740775	0.470183414850123	0.834933649554483	0.0783480356269232	dementia
TICAM1	TMEM163	0.0110824900867462	0.163555584559967	0.0677597779162525	0.945976862709775	0.991422113902044	0.00374139828287413	dementia
TICAM1	FRMD4A	-0.134536334843776	0.128803262530429	-1.04451030354913	0.296249354659944	0.59737161053657	0.223755420634264	dementia
TICAM1	PICALM	-0.0398489418548504	0.100655794470731	-0.395893173009905	0.692183837632532	0.877061107662203	0.0569701468894256	dementia
TICAM1	CD163	-0.180056018286368	0.105943140529681	-1.69955333951917	0.0892149734322498	0.449364529459961	0.34740121155146	dementia
TICAM1	GPNMB	-0.154361479738002	0.140084039257517	-1.10192053681604	0.270496219424706	0.843015358526993	0.0741645130825377	dementia
TICAM1	ERN1	0.11272597147355	0.115645708373212	0.974752743177995	0.329682923387634	0.641918353953923	0.192520206638586	dementia
TICAM2	AIF1	0.0820565279212294	0.112155645137463	0.731630831605998	0.464393924508674	0.858312689218445	0.0663544668566266	dementia
TICAM2	HIST	0.0460625119146468	0.14549057116849	0.316601354608078	0.751546107792396	0.945978986144074	0.0241185108530018	dementia
TICAM2	HSPA1A	0.161757025891375	0.108507277435952	1.49074817573276	0.136027622584946	0.6073089218908	0.216590338670816	dementia
TICAM2	FRMD4A	0.0270782305065106	0.119381337343323	0.226821303137505	0.820562697884	0.928329550460251	0.0322978249236517	dementia
TICAM2	PICALM	0.128312052966884	0.0932853702760141	1.37547884075748	0.16898304118737	0.470876106283979	0.327093346448962	dementia
TICAM2	CD163	0.0793045233617032	0.127505025214248	0.621971747611102	0.533960445553129	0.839274895836308	0.0760957671916965	dementia
TICAM2	GPNMB	0.192709841432209	0.134241476478155	1.43554619993746	0.151131513046893	0.76755639925146	0.114889703168329	dementia
TICAM2	ERN1	0.154972827538869	0.0971993107679105	1.59438195923949	0.110850510642157	0.385066194581252	0.414464606932333	dementia
TIFA	AIF1	-0.1024197041237	0.152456602597149	-0.671795792238227	0.501713707854076	0.874480182196335	0.0582500282210958	dementia
TIFA	CCL3	0.102551767461279	0.23969976391594	0.427834244748118	0.668771803045381	0.963888280491339	0.0159733000990692	dementia
TIFA	HIF1A	0.158978004501316	0.227616109621182	0.698447947141793	0.484897099991928	0.879534946514895	0.0557469000643239	dementia
TIFA	HIST	-0.0263537688263756	0.207925366161114	-0.126746290329748	0.899141206871476	0.979125510767066	0.00916163389679185	dementia
TIFA	HSPA1A	0.344908006458085	0.170096874910114	2.02771512786668	0.0425893307754041	0.449174671900323	0.347584740754416	dementia
TIFA	IFI44L	0.626363972930815	0.211144251132949	2.96652155846014	0.00301189244595326	0.179624677269526	0.745633999151051	dementia
TIFA	TMEM163	-0.204433489721509	0.181662745257588	-1.12534625319921	0.260442336917396	0.826518639440039	0.0827473478823998	dementia
TIFA	FRMD4A	-0.124693477074213	0.184018280017626	-0.677614621016288	0.498016073240883	0.758940419343946	0.119792317076597	dementia
TIFA	PICALM	-0.104069433156191	0.134860541310466	-0.771681858495659	0.440302878060362	0.721007112772057	0.142060450922154	dementia
TIFA	CD163	-0.0767970471861199	0.185752249850934	-0.413438045825821	0.679285704867096	0.904533251629579	0.0435754633715485	dementia
TIFA	GPNMB	-0.216954503548866	0.20101474832236	-1.0792964464525	0.280455596527228	0.847092769831987	0.0720690250649491	dementia
TIFA	MKI67	0.0354888097685784	0.20679545771499	0.171613100987401	0.863741707165387	0.996318489210892	0.00160181017401452	dementia
TIFA	ERN1	0.0913032484667044	0.164845204024341	0.553872640742539	0.57966601029364	0.818656658938542	0.0868982012826984	dementia
TIGAR	AIF1	-0.0643677592138055	0.0702399392987278	-0.916398275061883	0.35945803972582	0.81403752315834	0.0893555757925928	dementia
TIGAR	CCL3	0.115701883917288	0.179313091023895	0.645250624238416	0.518764784468291	0.934158304252911	0.0295795211597755	dementia
TIGAR	HIF1A	-0.0593143604175968	0.136762509063057	-0.433703365227445	0.664503862571834	0.93803802024759	0.0277795585835205	dementia
TIGAR	HIST	-0.0508699784833711	0.116509927900138	-0.436614968356795	0.662390605393075	0.909416643021333	0.0412371021364221	dementia
TIGAR	HSPA1A	0.0728309959964711	0.0911254509426498	0.799238799293378	0.424151958264748	0.814572358675979	0.0890703311493208	dementia
TIGAR	IFI44L	0.157995859698757	0.110884458572365	1.42486928946537	0.154194988458137	0.684690463820268	0.164505720824191	dementia
TIGAR	TMEM163	-0.155754849751872	0.151708104375223	-1.0266745497435	0.304573737118328	0.847579183919684	0.0718197178647681	dementia
TIGAR	FRMD4A	-0.0968170284255953	0.110699143134217	-0.874596005754169	0.381793761863563	0.674105910186461	0.171271865191552	dementia
TIGAR	PICALM	0.0484510063452806	0.0653641883711513	0.741246966460683	0.45854371098872	0.732387492790616	0.135259080889182	dementia
TIGAR	CD163	0.0841288906009274	0.106305920456305	0.791384809423735	0.428719471633057	0.778046448519251	0.108994475332344	dementia
TIGAR	GPNMB	0.0803208073900113	0.0882503141419393	0.910147552118915	0.362744699549185	0.888791476117853	0.0512001191130168	dementia
TIGAR	MKI67	-0.0620567322727306	0.158068368359314	-0.39259424840564	0.69461918828316	0.996318489210892	0.00160181017401452	dementia
TIGAR	ERN1	0.143330981655692	0.0835900168592539	1.71469018719099	0.0864020436166679	0.34614343462898	0.460743901323803	dementia
TIGD1	AIF1	0.0274882286079389	0.165020347330838	0.166574783367954	0.867704636409619	0.973213966429684	0.0117916672095496	dementia
TIGD1	HSPA1A	0.000809626660832792	0.151145506801385	0.00535660422837903	0.995726068626656	0.999657129760885	0.000148932186522913	dementia
TIGD1	PICALM	-0.151900331191952	0.107852266970274	-1.40841111141241	0.15900937090995	0.458636495798968	0.33853138943717	dementia
TIGD1	CD163	-0.0532050510623072	0.128999704684639	-0.4124432004893	0.680014604407909	0.904844063165593	0.0434262587416168	dementia
TIGD1	ERN1	-0.30747974321822	0.119695708839584	-2.56884516745964	0.0102038036886253	0.132335291434622	0.878324321863651	dementia
TIGD2	PICALM	-0.279644010220554	0.139929093462034	-1.99846939118796	0.0456657951643559	0.244431140926344	0.611843465078727	dementia
TIGD2	ERN1	0.112136700272549	0.161556753703862	0.694100975054864	0.487618887155249	0.760228354977059	0.119055936126736	dementia
TIGD4	AIF1	-0.108095022379783	0.210116087946895	-0.514453811871383	0.606934744914424	0.914784200736075	0.0386813447128552	dementia
TIGD4	HSPA1A	-0.329857019873407	0.227856387128648	-1.44765316447842	0.147714074596172	0.617791727602151	0.209157911315875	dementia
TIGD4	FRMD4A	-0.0514293522903584	0.188303953329371	-0.273118813392096	0.784761885324141	0.908092132003941	0.0418700871715515	dementia
TIGD4	PICALM	-0.249452326808208	0.205680871745348	-1.21281247347616	0.225201525347636	0.531540347788177	0.274463763771558	dementia
TIGD4	CD163	-0.221044904419965	0.225041028830985	-0.982242685114895	0.325980303284463	0.712655235683271	0.147120519870513	dementia
TIGD4	GPNMB	-0.413891668342032	0.248730136120994	-1.66401898377403	0.0961086357386344	0.694974671611462	0.158031023006753	dementia
TIGD4	ERN1	-0.30559128937602	0.169782296898028	-1.79990078447083	0.0718763057882709	0.316706851990076	0.499342540514135	dementia
TIGD5	AIF1	-0.202997145954886	0.144585582482734	-1.40399300171667	0.160320933527695	0.679036268192783	0.168107028878049	dementia
TIGD5	PICALM	0.185343362564996	0.136991361553717	1.35295656939886	0.17606950550627	0.479310456958519	0.319383096045052	dementia
TIGD6	AIF1	-0.0221975599025857	0.133923468388423	-0.165748096055915	0.868355194328885	0.973213966429684	0.0117916672095496	dementia
TIGD6	PICALM	-0.125114811569523	0.142300091973731	-0.879232120191593	0.379275432040345	0.675995387525298	0.170056267341123	dementia
TIGD6	ERN1	-0.0752656736428303	0.131591968824222	-0.571962516522331	0.567347369025932	0.812677787895307	0.0900816102192731	dementia
TIGD7	AIF1	0.0277407605022065	0.17091986135691	0.16230273229791	0.871067463146845	0.973694680221024	0.0115772027542654	dementia
TIGD7	HSPA1A	-0.144496873629121	0.179842356920439	-0.803464078782316	0.421706550884844	0.813133284249864	0.089838261454	dementia
TIGD7	PICALM	0.176158665868059	0.130264108516398	1.35231928329578	0.176273198245394	0.479492303174371	0.319218359746137	dementia
TIGD7	CD163	-0.0710547589809273	0.162502902393016	-0.437252245557316	0.66192842380031	0.900722024928125	0.0454092175295855	dementia
TIGD7	ERN1	0.0742973928704948	0.16421173839809	0.452448732321314	0.650945746751255	0.852221552877262	0.0694474865902697	dementia
TIMD4	AIF1	-0.0107845951777567	0.298633356898884	-0.0361131632773638	0.9711921263974	0.994567794786902	0.00236560781521991	dementia
TIMD4	PICALM	0.325756162972184	0.196645502221407	1.65656554201483	0.0976073437647538	0.362423310346301	0.440783877139817	dementia
TIMELESS	AIF1	0.0243773723684451	0.137028840157986	0.177899574573787	0.858801844957884	0.973053964725229	0.0118630734701001	dementia
TIMELESS	HSPA1A	-0.0581943572365141	0.179278240091443	-0.324603572674695	0.745481122937923	0.940038422221943	0.026854395104607	dementia
TIMELESS	PICALM	0.174998678045391	0.118775070356102	1.47336202387187	0.140653444546162	0.432033439137993	0.364482637742769	dementia
TIMELESS	CD163	0.148795108176995	0.171185087118728	0.869206019527835	0.384734455542321	0.751415185080561	0.124120032682192	dementia
TIMELESS	ERN1	0.258699762580916	0.127806242225579	2.02415592600171	0.0429541108037302	0.251165874999491	0.600039366949813	dementia
TIMM23B	AIF1	-0.107466128073645	0.137064111590011	-0.78405737889361	0.433006442749563	0.843762673162867	0.073779691087298	dementia
TIMM23B	HSPA1A	0.190726322145967	0.145495359489053	1.31087563765439	0.189899782913698	0.660176226039376	0.180340119335937	dementia
TIMM23B	PICALM	0.0415807430915748	0.0953775507979767	0.435959434308067	0.662866161854845	0.864944446637367	0.0630117853601813	dementia
TIMM23B	CD163	0.0821600946434037	0.127996850177349	0.641891535061721	0.520943610825374	0.832664615093853	0.0795298907229986	dementia
TIMM23B	ERN1	-0.0431076972225702	0.119314653111393	-0.361294242563188	0.717879497235196	0.88276377690143	0.0541554958712604	dementia
TIMP1	AIF1	0.175896277125301	0.14463621946638	1.2161288353239	0.223935847618621	0.737088086257305	0.132480608355983	dementia
TIMP1	CCL3	0.292366025106436	0.28580639439966	1.02295130842175	0.3063308683875	0.900318808666968	0.0456036768632037	dementia
TIMP1	HIF1A	0.149756748967	0.273590424443061	0.547375695885027	0.584120649088082	0.909834342545806	0.0410376743464151	dementia
TIMP1	HIST	-0.347857286360478	0.192941152556285	-1.80291908569895	0.0714009231341687	0.501285850892109	0.29991455344839	dementia
TIMP1	HSPA1A	-0.248587639832726	0.193316150863857	-1.28591242232934	0.198473627824087	0.663818742530194	0.177950489706071	dementia
TIMP1	IFI44L	0.441631409866441	0.237701517662077	1.85792423292087	0.0631797745808655	0.543206547697631	0.265035003801538	dementia
TIMP1	TMEM163	0.205220614387026	0.255729722464085	0.802490271406947	0.422269413727077	0.890611736377749	0.0503115860849782	dementia
TIMP1	FRMD4A	0.0764965631419173	0.24125870120695	0.317072763631846	0.751188390885467	0.893620941666803	0.0488466622472299	dementia
TIMP1	PICALM	-0.0189523795383754	0.213286549708117	-0.0888587656573362	0.929194154106681	0.975429302392265	0.0108042021214059	dementia
TIMP1	CD163	-0.20781623419245	0.204115774011707	-1.01812922199991	0.308616549758996	0.703827810733921	0.152533576645964	dementia
TIMP1	GPNMB	0.236497094208733	0.184947282790622	1.27872705476009	0.20099318900962	0.804825121978092	0.0942984759186407	dementia
TIMP1	MKI67	-0.0792000535724732	0.245773027690113	-0.322248760642416	0.747264247336461	0.996318489210892	0.00160181017401452	dementia
TIMP1	ERN1	-0.16970869545894	0.226202862312844	-0.750249991196967	0.453104155455014	0.739026633092314	0.131339910188928	dementia
TIMP2	AIF1	-0.112425569692372	0.0876840625701913	-1.28216652373258	0.199784236773939	0.717613651672148	0.144109307994221	dementia
TIMP2	CCL3	-0.108787292585681	0.111416958114001	-0.976397977715126	0.328867283267237	0.907139829110333	0.0423257643947343	dementia
TIMP2	HIF1A	0.0999145783598068	0.0761773989965073	1.31160396227742	0.189653795439606	0.66088200068351	0.179876076106992	dementia
TIMP2	HIST	0.0832205952162284	0.0612618826355514	1.35844005498998	0.17432409164758	0.650666463984838	0.186641576671182	dementia
TIMP2	HSPA1A	-0.0476840579084798	0.0859092123715428	-0.55505174115966	0.57885927022947	0.881337327989894	0.0548578354642635	dementia
TIMP2	IFI44L	0.12205005526225	0.0642360447813786	1.9000244438716	0.0574299118973903	0.533066736760148	0.27321841650378	dementia
TIMP2	TMEM163	-0.0776860322723052	0.0706929778041746	-1.09892148676354	0.271802313568905	0.835147150824564	0.0782369961802575	dementia
TIMP2	FRMD4A	-0.0407950509397537	0.0329305433502818	-1.23882106972294	0.215411769252792	0.506711492038054	0.295239245951847	dementia
TIMP2	PICALM	0.0633082212550395	0.0318920751575861	1.98507688641203	0.0471359179260552	0.2481484096027	0.605288503875826	dementia
TIMP2	CD163	0.00624118407150464	0.0405936013583827	0.15374797659375	0.877808454633018	0.971496186700675	0.0125588997457271	dementia
TIMP2	GPNMB	-0.0797065422724238	0.0586589558141379	-1.35881283882679	0.174205903896978	0.784876095125483	0.105198897968795	dementia
TIMP2	MKI67	0.0804907118023243	0.0655426223165036	1.22806669854674	0.219421930874606	0.996318489210892	0.00160181017401452	dementia
TIMP2	ERN1	-0.161310426965724	0.0871541859548776	-1.85086264300878	0.0641893162443098	0.300568114437006	0.522057093138824	dementia
TIMP3	CD163	-0.601442217767362	0.472015054146046	-1.27420134693685	0.202592067989936	0.610346500213011	0.214423541371258	dementia
TIMP3	ERN1	0.834518373021388	0.475189013111626	1.75618196127222	0.0790573437799362	0.331694377428888	0.479261890169707	dementia
TINCR	PICALM	0.00798785471166719	0.173093856424338	0.0461475345033912	0.963192659285151	0.98764131733633	0.00540074993103844	dementia
TINF2	AIF1	0.066883343348055	0.103523533850192	0.646068974469529	0.518234687078919	0.879091075668485	0.0559661287814417	dementia
TINF2	HSPA1A	-0.0693899530372728	0.128730618104413	-0.539032236922772	0.589864611007957	0.886845373642307	0.052152095194026	dementia
TINF2	FRMD4A	-0.109387912737327	0.156538522746733	-0.698792289705631	0.484681847741786	0.750349705461214	0.124736283601119	dementia
TINF2	PICALM	-0.0275796998307622	0.112417791182061	-0.245332162647607	0.806199250340038	0.929445368329411	0.0317761324443796	dementia
TINF2	CD163	-0.114703115733752	0.126647703837719	-0.905686500883809	0.365101809518556	0.739708566604977	0.130939351681049	dementia
TINF2	GPNMB	-0.0583106272257007	0.136936775849513	-0.425821528686943	0.670237898290899	0.951125350168235	0.021762243000627	dementia
TINF2	ERN1	-0.159615368397839	0.116059095497716	-1.37529391999251	0.169040340706802	0.472442629507255	0.325650921971999	dementia
TIPARP	AIF1	-0.0870632273485952	0.117575791603428	-0.740485997680981	0.459005154385552	0.853324254195534	0.0688859101583085	dementia
TIPARP	HIF1A	-0.306829400383177	0.218664757640485	-1.40319548378091	0.160558553964744	0.615916120586847	0.21047842882046	dementia
TIPARP	HIST	-0.0292993791710238	0.17116835413986	-0.171172874321638	0.864087835842517	0.969085673160366	0.0136378269367844	dementia
TIPARP	HSPA1A	0.318032911543356	0.147293366193365	2.15918014342782	0.030836193932275	0.413018419832377	0.384030579207589	dementia
TIPARP	FRMD4A	0.0386562065628701	0.128606892846803	0.300576475390922	0.763737472287517	0.899702942938906	0.04590085893613	dementia
TIPARP	PICALM	-0.0481859916106436	0.0876041635740716	-0.550042254212051	0.58229039226872	0.817696857312814	0.0874076713861187	dementia
TIPARP	CD163	-0.227923715266391	0.115595541000596	-1.97173449160306	0.0486399240125193	0.352448000871103	0.452904948461438	dementia
TIPARP	GPNMB	-0.243488038041674	0.134138519871851	-1.81519848492655	0.0694934124599973	0.656238142998965	0.182938530407535	dementia
TIPARP	ERN1	0.248060685162074	0.170637691959122	1.45372738176451	0.146021903544896	0.440870603850717	0.355688857878225	dementia
TIPIN	AIF1	-0.290299649962084	0.111881349203763	-2.59470994967514	0.00946707739595181	0.311153431136573	0.507025405621293	dementia
TIPIN	HIST	-0.408905449424585	0.165641059694653	-2.46862372275553	0.013563375580445	0.286712258640826	0.542553738004853	dementia
TIPIN	HSPA1A	-0.178062315413805	0.112647869606956	-1.58069847246193	0.113946997819702	0.575405757263721	0.240025797059255	dementia
TIPIN	TMEM163	-0.183838446570128	0.168250553984983	-1.09264690199199	0.27454886139549	0.8360021655732	0.0777925975666382	dementia
TIPIN	FRMD4A	0.120005977675715	0.128802589665085	0.931704696215792	0.351489158813982	0.6480826831718	0.188369582779847	dementia
TIPIN	PICALM	-0.0783450271990825	0.0989878249635652	-0.79146124513716	0.428674882798414	0.712514341734535	0.147206389602282	dementia
TIPIN	CD163	-0.0366013199264302	0.115773627513187	-0.316145574019102	0.751892016221511	0.928624467285214	0.0321598777805836	dementia
TIPIN	GPNMB	-0.0997066159050213	0.152256955506824	-0.654857543769501	0.512559477465667	0.934401261346354	0.0294665839780462	dementia
TIPIN	MKI67	0.117098654506647	0.157388116749389	0.744012044397889	0.45686918851395	0.996318489210892	0.00160181017401452	dementia
TIPIN	ERN1	0.0241036482124224	0.0959292306972403	0.251264896395295	0.801609313328055	0.922192230572181	0.0351785410125591	dementia
TIPRL	AIF1	-0.0833528578884212	0.0672076011092271	-1.24022962451754	0.21489047397251	0.730308061420091	0.136493905423264	dementia
TIPRL	CCL3	-0.16516136354482	0.156324517091341	-1.05652885815931	0.290726663618182	0.900318808666968	0.0456036768632037	dementia
TIPRL	HIF1A	-0.13534919456626	0.1634527349798	-0.828063198716051	0.407634709682087	0.845181124905319	0.0730502104377538	dementia
TIPRL	HIST	-0.0580584725054747	0.150507037358357	-0.385752543698256	0.699679944656832	0.926514402056471	0.0331478254707822	dementia
TIPRL	HSPA1A	-0.117134076116432	0.0937775002003906	-1.24906375053858	0.211641757706745	0.676695286191988	0.169606848768398	dementia
TIPRL	IFI44L	0.0389050957307889	0.139155384619558	0.279580239292593	0.779799569502308	0.963547876455215	0.0161267013886637	dementia
TIPRL	TMEM163	-0.034528150201279	0.151223232857926	-0.22832569803423	0.819393047994563	0.976776545928513	0.0102047770895	dementia
TIPRL	FRMD4A	-0.202128911892099	0.142514661031914	-1.41830258324675	0.156102442832131	0.430715117501572	0.365809884837603	dementia
TIPRL	PICALM	0.043012336957459	0.0700390902017232	0.614119013162178	0.539136685024723	0.792231616031295	0.101147829952492	dementia
TIPRL	CD163	-0.145969460223336	0.0876477172973681	-1.66541085979566	0.0958308142786966	0.462670293559265	0.334728384134108	dementia
TIPRL	GPNMB	-0.0207554005522117	0.109161446440463	-0.190134898620381	0.849203423715468	0.976654886973995	0.0102588724744719	dementia
TIPRL	MKI67	-0.10149664773977	0.160347396249621	-0.632979706023822	0.526746895597355	0.996318489210892	0.00160181017401452	dementia
TIPRL	ERN1	0.050848661696272	0.0971142416344816	0.523596342209581	0.600559326153171	0.829888658540533	0.0809801705456917	dementia
TIRAP	AIF1	0.0728614573307997	0.108830046521765	0.669497621837623	0.503178097236555	0.875253075148142	0.0578663546931522	dementia
TIRAP	HSPA1A	0.163760416309668	0.115691884933689	1.41548749424845	0.15692561251912	0.627641053858298	0.20228865705292	dementia
TIRAP	FRMD4A	0.357034960747301	0.135663177154151	2.63177501984647	0.00849400894814977	0.0843324344547511	1.07400536255675	dementia
TIRAP	PICALM	0.0651661610701929	0.0789715915989129	0.825184851296449	0.40926665249609	0.698939376633986	0.155560491686527	dementia
TIRAP	CD163	0.0409243381948934	0.0980980889264498	0.417177731419181	0.676548412113263	0.904147202275989	0.0437608572106765	dementia
TIRAP	ERN1	0.0408384219563453	0.114117523239255	0.357862848729418	0.720445954364963	0.883646141250107	0.0537216147029156	dementia
TJAP1	AIF1	-0.111272567650635	0.110740479792018	-1.00480481807209	0.314990843424367	0.791769380015283	0.101401297667842	dementia
TJAP1	HIST	0.253741589473891	0.173540677489995	1.4621447440674	0.143701549680187	0.619116538497217	0.208227594497602	dementia
TJAP1	HSPA1A	0.0365529747208972	0.099242095329463	0.36832127132694	0.712633693442304	0.929397406679204	0.0317985436781991	dementia
TJAP1	FRMD4A	0.223130635261288	0.11402590829283	1.9568415512049	0.0503661001722041	0.239593666664253	0.620524666120456	dementia
TJAP1	PICALM	0.0820782256391963	0.0792451475024385	1.03575080905327	0.300318411831138	0.611709337542604	0.213454890088635	dementia
TJAP1	CD163	0.145096028949958	0.118686370613061	1.22251635297701	0.221512423658504	0.630819974016424	0.200094563808927	dementia
TJAP1	GPNMB	-0.278182372377277	0.140346163327995	-1.98211597510617	0.047466261977946	0.596955264842241	0.22405821319242	dementia
TJAP1	ERN1	0.142167322790594	0.0987899009649428	1.43908761322723	0.150125701081333	0.445972851364602	0.350691578196852	dementia
TJP1	AIF1	-0.217601329275597	0.102930705642477	-2.11405651906653	0.0345104403010503	0.447153986185652	0.349542893345735	dementia
TJP1	CCL3	-0.253344004377206	0.142920935538826	-1.77261647093251	0.0762922805514477	0.8095327374005	0.0917655837421028	dementia
TJP1	HIF1A	-0.249938079658373	0.0875311900403843	-2.8554173608637	0.00429803065484587	0.158583693118498	0.799741472458233	dementia
TJP1	HIST	-0.0889576988484456	0.0737782526441255	-1.20574418152107	0.227916143862577	0.69651703346859	0.157068258348472	dementia
TJP1	HSPA1A	-0.144881298547959	0.102721454967096	-1.41042880082226	0.158413106155374	0.62906729191174	0.201302895186204	dementia
TJP1	IFI44L	-0.034193126303177	0.083678157894791	-0.408626661525797	0.682813661644784	0.946262780115306	0.0239882419213828	dementia
TJP1	TMEM163	-0.0339048836991998	0.0759522199096129	-0.446397534391337	0.655310113529623	0.953772365498314	0.0205552649231791	dementia
TJP1	FRMD4A	-0.0295780829032261	0.034950025819637	-0.846296453566778	0.397387385772891	0.687308460843256	0.162848309844873	dementia
TJP1	PICALM	0.0122717138242758	0.0404647395765379	0.3032693142894	0.761684629321188	0.909942271665568	0.0409861592089655	dementia
TJP1	CD163	0.0155538610046335	0.0649840523961761	0.239348893014692	0.810835055780566	0.947782997108423	0.0232910866560556	dementia
TJP1	GPNMB	-0.0125277889544673	0.0862038361355096	-0.145327511118809	0.884452294565671	0.981766023577268	0.00799200180249121	dementia
TJP1	MKI67	0.0746010634320772	0.0970515883327255	0.768674317583754	0.442086674853444	0.996318489210892	0.00160181017401452	dementia
TJP1	ERN1	-0.163700997828341	0.0990373255354357	-1.65292223859345	0.0983466905101671	0.367526258964716	0.434711626059877	dementia
TJP2	AIF1	0.351337550529361	0.17970122923391	1.95512046315521	0.0505688534993076	0.495884409838072	0.304619545323992	dementia
TJP2	HSPA1A	0.199244295006532	0.17116397149509	1.16405510614275	0.244401680461236	0.70531600496651	0.151616261072776	dementia
TJP2	PICALM	0.233508100720295	0.128250608769442	1.82071728907014	0.0686498426944471	0.304119960806598	0.516955074154899	dementia
TJP2	CD163	0.0744425319486167	0.164710350882901	0.451960253557719	0.651297616186991	0.899011387627391	0.0462348070961201	dementia
TJP2	ERN1	0.213377442553371	0.13590789934319	1.57001501446621	0.116411618276948	0.393637339310072	0.40490371235659	dementia
TK1	MKI67	0.20553989928041	0.283948612122198	0.723863017833505	0.469149836284407	0.996318489210892	0.00160181017401452	dementia
TK1	ERN1	0.186909372983862	0.195112612744409	0.957956384032985	0.338084752584341	0.650295987117021	0.186888925952599	dementia
TKFC	AIF1	0.165485100540924	0.1687168466548	0.980845148673933	0.326669109994359	0.795452076376286	0.0993859801811693	dementia
TKFC	PICALM	0.124752542676536	0.12718599045316	0.980867013985158	0.326658325916867	0.634859075547698	0.197322667628199	dementia
TKT	AIF1	0.00836331586625366	0.140424722960568	0.0595572894140735	0.952508236059071	0.992697827285528	0.00318292865834969	dementia
TKT	CCL3	-0.333884533527126	0.183368590905974	-1.82083819195804	0.0686314568599734	0.785049092340868	0.105103184189654	dementia
TKT	HIF1A	0.3649232110312	0.203711093721133	1.79137622976369	0.073232940757217	0.470037375720839	0.327867607119725	dementia
TKT	HIST	0.00339181625346798	0.144905858440772	0.0234070332970999	0.981325594784461	0.994569925205685	0.002364677533609	dementia
TKT	HSPA1A	0.0529168724909442	0.136697430412088	0.387109489413378	0.698675152718774	0.926051850371932	0.0333646961474463	dementia
TKT	IFI44L	0.0777369597856634	0.180868212099474	0.429798906525983	0.667341928377471	0.943352885147127	0.0253258179690327	dementia
TKT	TMEM163	0.0809674968223096	0.173570397166133	0.466482177515624	0.640870401807046	0.953056087587703	0.0208815402713527	dementia
TKT	FRMD4A	-0.101856594253513	0.142484414907378	-0.714861301284945	0.474694751590154	0.744126021347861	0.128353508350238	dementia
TKT	PICALM	0.0919920413976524	0.0515094948405975	1.78592396765554	0.0741115696806268	0.316957417258456	0.498999080658919	dementia
TKT	CD163	0.0248725228919106	0.128975002211143	0.192847625241303	0.847078303946744	0.962079000840176	0.0167892645315709	dementia
TKT	GPNMB	0.0243226039912127	0.13100879156656	0.185656273142977	0.852714321036354	0.977497829640447	0.00988419820444744	dementia
TKT	MKI67	0.058878393936099	0.199062265991691	0.295778778779484	0.767399030342903	0.996318489210892	0.00160181017401452	dementia
TKT	ERN1	-0.0903432655586433	0.113121605661629	-0.798638465483591	0.424500076793943	0.719293694081579	0.143093747064121	dementia
TLCD1	ERN1	-0.089473540030798	0.136906865913418	-0.653535813809237	0.513410908660289	0.778219370884035	0.108897963247845	dementia
TLCD2	PICALM	0.13542332667288	0.182356000390506	0.742631590860063	0.457704757007926	0.731581726974301	0.135737150616803	dementia
TLCD2	ERN1	0.677617929650694	0.239843364802506	2.82525193143727	0.00472434541960831	0.0898571349808429	1.04644743263645	dementia
TLE1	HSPA1A	-0.0230446275441252	0.21745894545972	-0.105972313511443	0.915604319084037	0.987408773906926	0.00550301804981453	dementia
TLE1	PICALM	0.269615125942344	0.23073625318853	1.16849919428156	0.242605464060493	0.55254218992487	0.257634555376761	dementia
TLE1	ERN1	0.258882705136064	0.176548684674812	1.46635306636753	0.142552125472442	0.436019876081989	0.360493712850728	dementia
TLE2	ERN1	0.302070666627978	0.205291069330168	1.47142624184084	0.141175880950736	0.434215416608843	0.362294761191845	dementia
TLE3	AIF1	0.0154056083652465	0.0939140021365445	0.164039525680609	0.869700028251211	0.973213966429684	0.0117916672095496	dementia
TLE3	CCL3	0.225182911197721	0.201817712612487	1.11577377566506	0.264518981761246	0.887062001780973	0.0520460238094444	dementia
TLE3	HIF1A	0.19709711514396	0.102566141373191	1.92165867317572	0.0546487205727591	0.43135287072	0.365167307319606	dementia
TLE3	HIST	-0.17063587131854	0.155436946531193	-1.09778193104364	0.272299723335434	0.737957025234532	0.131968928484454	dementia
TLE3	HSPA1A	-0.203319551393091	0.121868726195498	-1.66834886800189	0.0952464922811512	0.549260262970747	0.260221819505455	dementia
TLE3	IFI44L	0.12830305056662	0.155574294281913	0.824705978316216	0.409538536783236	0.857658527255935	0.0666855900615197	dementia
TLE3	TMEM163	0.0368159584405167	0.0784271269422614	0.469428880999566	0.638763108652938	0.952971779593202	0.0209199599581228	dementia
TLE3	FRMD4A	-0.0219891228202204	0.0516816634993169	-0.425472427382511	0.670492317444744	0.858193379313193	0.0664148402331275	dementia
TLE3	PICALM	0.0712248424114978	0.0482950760048739	1.47478476696692	0.140270417883154	0.431235093948561	0.365285903461322	dementia
TLE3	CD163	0.0851806420923531	0.0606757862281271	1.40386548551828	0.160358909110299	0.557254730683108	0.253946235991109	dementia
TLE3	GPNMB	0.215004009816037	0.0970734654159919	2.21485870412346	0.0267697643554871	0.493059289169816	0.307100854736764	dementia
TLE3	MKI67	0.0683105894027357	0.0949239208176117	0.719635143748315	0.471749667976498	0.996318489210892	0.00160181017401452	dementia
TLE3	ERN1	-0.054613584805302	0.123514820000598	-0.442162202114997	0.658371835617275	0.855331088192144	0.0678657426500155	dementia
TLE4	AIF1	-0.196623626754494	0.0815667177922961	-2.41058647541982	0.015926895155278	0.366728474742709	0.435655367804539	dementia
TLE4	CCL3	0.0420711943491576	0.132192015546309	0.318258210795034	0.750289080483925	0.973968587923658	0.0114550496012695	dementia
TLE4	HIF1A	-0.0473543984138504	0.0849894076764213	-0.557180002879205	0.577404451020554	0.907481243689694	0.0421623424309648	dementia
TLE4	HIST	-0.00399535390059313	0.0759194178971098	-0.052626245185492	0.958029705307245	0.991780198874941	0.00358456674988348	dementia
TLE4	HSPA1A	-0.113144469055085	0.0883943268118936	-1.27999695383009	0.200546207233275	0.664624178626103	0.177423863399031	dementia
TLE4	IFI44L	-0.021248586381798	0.089807890354094	-0.236600440095177	0.812966778749042	0.968978901646066	0.0136856790879815	dementia
TLE4	TMEM163	-0.0121110585798957	0.0807727660037463	-0.149939876756654	0.880812050226996	0.987252203801445	0.00557188813308586	dementia
TLE4	FRMD4A	-0.132327737373178	0.0457628930591059	-2.89159466387468	0.00383292102128118	0.0529654027763486	1.27600772076854	dementia
TLE4	PICALM	0.0646165934647573	0.0454013386294703	1.42323101951038	0.154669196152542	0.452972105120098	0.343928541840207	dementia
TLE4	CD163	0.00340828515006746	0.0455556543786331	0.0748158531922228	0.940361228145858	0.986888706720084	0.00573182076764698	dementia
TLE4	GPNMB	-0.0791909235273564	0.0828216190584142	-0.956162466124973	0.338990159566722	0.888775814502925	0.0512077719911688	dementia
TLE4	MKI67	-0.0805620303679139	0.0861873716425823	-0.934731258565389	0.34992681343735	0.996318489210892	0.00160181017401452	dementia
TLE4	ERN1	0.036827569531083	0.111982206164999	0.32886983380931	0.742254076302867	0.893071898594281	0.0491135759313909	dementia
TLK1	AIF1	-0.0118474047478575	0.0557890069961394	-0.21236091814069	0.831825473203138	0.968583923939661	0.0138627434272405	dementia
TLK1	CCL3	0.00575494118054332	0.0979812811693139	0.0587351085009661	0.953163095057339	0.995746427075537	0.00185124324568671	dementia
TLK1	HIF1A	-0.00124486944615676	0.0593976058275855	-0.0209582428249763	0.983278965750669	0.997651968426224	0.00102093622067396	dementia
TLK1	HIST	0.0144954879993916	0.0578146804133671	0.250723309300525	0.802028037963575	0.955593720038997	0.0197267130048009	dementia
TLK1	HSPA1A	-0.0857199075406955	0.082024560957974	-1.04505170816598	0.29599907175993	0.744383802877854	0.128203085295839	dementia
TLK1	IFI44L	0.0103158426547024	0.0627700125489049	0.164343485620068	0.869460750472042	0.975299399783038	0.0108620430568396	dementia
TLK1	TMEM163	0.0213522688303035	0.0570598498083537	0.374208290102746	0.708249356723177	0.964756994124206	0.0155820642740177	dementia
TLK1	FRMD4A	-0.0368289428311089	0.0298071734616841	-1.235573137401	0.216617274931521	0.508765007056579	0.293482767180507	dementia
TLK1	PICALM	0.0384693145385724	0.0292932763844575	1.31324724601252	0.189099648413362	0.49665023713125	0.303949352833408	dementia
TLK1	CD163	0.057660671141576	0.032241252194152	1.7884128939643	0.0737094175671534	0.415078358253871	0.381869909685664	dementia
TLK1	GPNMB	0.0832117276910493	0.0596181986013986	1.39574374340618	0.162791676570883	0.779192413347242	0.10835528464262	dementia
TLK1	MKI67	-0.00225942223645021	0.0610773239773702	-0.0369928164712546	0.970490733447234	0.996318489210892	0.00160181017401452	dementia
TLK1	ERN1	-0.0968670273194561	0.0862777154279028	-1.12273519110972	0.261549977353014	0.575508318325238	0.239948394750712	dementia
TLK2	AIF1	-0.0903245544773835	0.0825766315183662	-1.09382706483122	0.274030831571946	0.771124721564081	0.112875373561976	dementia
TLK2	CCL3	0.125737936465697	0.112356779512164	1.1190952340538	0.263099512864146	0.887062001780973	0.0520460238094444	dementia
TLK2	HIF1A	0.0224708822476668	0.0574522789562839	0.391122556944436	0.69570664802062	0.946179692451782	0.0240263773091996	dementia
TLK2	HIST	-0.0489213510217544	0.0581287166541593	-0.841603837786669	0.400009740386751	0.818170451011422	0.0871562095044986	dementia
TLK2	HSPA1A	-0.0313765372790965	0.0735589387214226	-0.426549618910675	0.669707400108504	0.915865664890805	0.0381682220472581	dementia
TLK2	IFI44L	-0.0276524200179291	0.0699704840549124	-0.395201210788075	0.692694399184066	0.947860164758706	0.0232557282242665	dementia
TLK2	TMEM163	-0.0606640014243054	0.0591960669989958	-1.02479783708155	0.305458587196061	0.847579183919684	0.0718197178647681	dementia
TLK2	FRMD4A	-0.0789834947052315	0.0322722053637065	-2.44741547145882	0.0143884871072033	0.117011221955634	0.931772485264968	dementia
TLK2	PICALM	0.0334316648698464	0.0309752242388827	1.07930340106724	0.280452497246954	0.591053919187924	0.228372898581271	dementia
TLK2	CD163	0.104435558957423	0.0335861969697663	3.10947854713751	0.00187417894135872	0.0910938425303726	1.04051097808144	dementia
TLK2	GPNMB	0.137125345161785	0.0641081238054177	2.13896986874848	0.0324381087269392	0.530494750677781	0.275318909148037	dementia
TLK2	MKI67	0.0128254910538974	0.0725223030391612	0.176848921179072	0.859627061082451	0.996318489210892	0.00160181017401452	dementia
TLK2	ERN1	-0.0777935567200656	0.0716634635468988	-1.0855400069961	0.277682554459656	0.593889296011095	0.226294502177446	dementia
TLN1	AIF1	-0.224526541000172	0.117660721804601	-1.90825398277807	0.056358397500344	0.50751898374743	0.294547708325962	dementia
TLN1	CCL3	-0.143257374266305	0.130947122552271	-1.09400933349353	0.273950884733083	0.895148531204326	0.0481048966054309	dementia
TLN1	HIF1A	-0.0264267215044404	0.0738577919228083	-0.357805463938863	0.720488901300692	0.950829773504219	0.021897227589482	dementia
TLN1	HIST	-0.497156091161664	0.129079537150312	-3.85154844940861	0.000117373301967523	0.0480717029870736	1.31811049229224	dementia
TLN1	HSPA1A	-0.350711090515861	0.129511016016329	-2.70796339418449	0.00676974888499761	0.281812495251118	0.550039754667742	dementia
TLN1	IFI44L	-0.0292316704052276	0.152774526391724	-0.191338641955765	0.84826028840853	0.974620277270014	0.0111645572325145	dementia
TLN1	TMEM163	-0.044640879692979	0.0715001669545212	-0.624346509867222	0.532400045576693	0.921881229803678	0.0353250274967595	dementia
TLN1	FRMD4A	-0.165141165927999	0.0425117942913811	-3.88459646742033	0.000102499989415799	0.00581024415527597	2.23580561751308	dementia
TLN1	PICALM	0.036680140325997	0.0381461078364882	0.961569670049302	0.33626581300501	0.644307553902644	0.190906776927744	dementia
TLN1	CD163	0.0045317673696894	0.0488298788641949	0.0928072621743154	0.926056681533701	0.984835994319694	0.00663608695655992	dementia
TLN1	GPNMB	-0.0246122598562585	0.075701227065704	-0.325123657967876	0.745087484319425	0.962377181439767	0.0166546829378283	dementia
TLN1	MKI67	-0.0464405681651097	0.162259680714033	-0.286211386345304	0.774716223330159	0.996318489210892	0.00160181017401452	dementia
TLN1	ERN1	-0.347811683764024	0.109366831948544	-3.18023003471169	0.00147158184519186	0.055019458881742	1.2594836852264	dementia
TLN2	AIF1	-0.24052902760111	0.08080155817049	-2.97678699578538	0.00291286308407436	0.210472478076821	0.676804685580387	dementia
TLN2	CCL3	0.0849784068972425	0.117294169721921	0.724489606761424	0.468765205573239	0.928091393186267	0.0324092548133411	dementia
TLN2	HIF1A	-0.406244995218384	0.104752045020875	-3.8781581317809	0.000105250298813826	0.0182370063217412	1.73904645135048	dementia
TLN2	HIST	-0.218103247517347	0.0626260204802598	-3.48262983732288	0.000496514384567807	0.101676836314776	0.992777975361312	dementia
TLN2	HSPA1A	-0.166493732875989	0.100203876858586	-1.66154981319691	0.0966030732087085	0.551591626092518	0.258382335624209	dementia
TLN2	IFI44L	-0.190839598626141	0.0790965749110421	-2.41274162428365	0.0158330390407326	0.351534762484414	0.454031722113086	dementia
TLN2	TMEM163	-0.189152455232814	0.0650163282321083	-2.90930694451923	0.00362231027897159	0.371823602380404	0.429663045822246	dementia
TLN2	FRMD4A	-0.134285439188666	0.0344562500390094	-3.89727376126642	9.72816299082396e-05	0.00567312871968482	2.24617736245775	dementia
TLN2	PICALM	-0.0865361904202575	0.0419526665665964	-2.06271013268938	0.0391401766329453	0.227480628351211	0.64305558080194	dementia
TLN2	CD163	0.0372008833255041	0.0908155817540452	0.409631063381336	0.682076606381116	0.905621713504733	0.043053173233721	dementia
TLN2	GPNMB	-0.0412671922179775	0.0955410918447948	-0.431931344107052	0.665791313039175	0.950538568926947	0.0220302565656998	dementia
TLN2	MKI67	-0.0122041431110993	0.0732949475784802	-0.166507290260788	0.867757746459057	0.996318489210892	0.00160181017401452	dementia
TLN2	ERN1	-0.353366938183288	0.0965189675098461	-3.66111394785943	0.00025112103435791	0.0272634599260119	1.56441902996049	dementia
TLNRD1	AIF1	-0.140608744071993	0.103761376301386	-1.35511641310134	0.175380470182667	0.691886668178664	0.159965037646574	dementia
TLNRD1	HSPA1A	-0.346474515864863	0.13483855407439	-2.5695508101764	0.0101830457521732	0.312130235576748	0.505664159857188	dementia
TLNRD1	FRMD4A	-0.0346194633889542	0.116136613595757	-0.298092585250125	0.765632500581259	0.900304220326673	0.0456107140226626	dementia
TLNRD1	PICALM	-0.161589029400724	0.109071934314054	-1.48149045322197	0.138475927035442	0.428223967418607	0.368329029179949	dementia
TLNRD1	CD163	-0.0826460953690531	0.125283043225442	-0.659675030565264	0.509462393562488	0.828905696904815	0.0814948755335418	dementia
TLNRD1	GPNMB	-0.086512407103187	0.149681067410574	-0.577978288101623	0.56327877792268	0.941819310040634	0.0260324094994539	dementia
TLNRD1	ERN1	-0.231552975176973	0.128055472427023	-1.80822397347314	0.0705716488852799	0.313582293000373	0.503648468530143	dementia
TLR1	AIF1	-0.123731262420109	0.0720023151750166	-1.71843449921512	0.0857173922059119	0.5810624916117	0.235777157966515	dementia
TLR1	CCL3	0.127226075539671	0.109330854504287	1.16367951313033	0.244553914830381	0.887062001780973	0.0520460238094444	dementia
TLR1	HIF1A	-0.0905190739503269	0.0750947426696029	-1.20539828398623	0.228049583635929	0.705195331114466	0.151690571695938	dementia
TLR1	HIST	-0.107218950063006	0.0638135455433703	-1.68019108090673	0.0929201441258577	0.53383120672607	0.272596041802193	dementia
TLR1	HSPA1A	0.0750557198122422	0.0952778680977878	0.787756079252416	0.430839396121672	0.817772127361887	0.0873676958594722	dementia
TLR1	IFI44L	0.0079730762083717	0.0649704540481815	0.122718492970034	0.902330019283402	0.982859889820963	0.00750838798122622	dementia
TLR1	TMEM163	-0.0225572524062587	0.0669698860503458	-0.336826799873914	0.736247469002306	0.966512562073713	0.014792496934093	dementia
TLR1	FRMD4A	-0.0540625074218261	0.0349079799701151	-1.54871486313758	0.121450279320728	0.379294737969411	0.421023182308284	dementia
TLR1	PICALM	0.0230324013127512	0.0349627977544371	0.658768828356368	0.510044227060921	0.77215373782994	0.1122962218871	dementia
TLR1	CD163	0.0442793629558897	0.0448890222920641	0.986418520496888	0.323927780451522	0.711588519028389	0.147771067562313	dementia
TLR1	GPNMB	-0.0197384079075451	0.0696802324938258	-0.28327126935597	0.776968899407837	0.964904344531314	0.0155157381601496	dementia
TLR1	MKI67	0.0030731543725426	0.0773334735401371	0.0397389931146387	0.968301214206247	0.996318489210892	0.00160181017401452	dementia
TLR1	ERN1	0.080710404589139	0.10082260934429	0.800518902595826	0.423410216176069	0.718140278072183	0.143790714473314	dementia
TLR10	AIF1	-0.182922103086081	0.131959801623981	-1.38619565075823	0.165687169196829	0.685381202476574	0.164067810867118	dementia
TLR10	CCL3	0.185239597315527	0.230108573752303	0.805009540908831	0.420814174102906	0.923820194074496	0.0344125486068295	dementia
TLR10	HIF1A	-0.344221974342554	0.220107225395158	-1.56388311980478	0.117845019388774	0.546059822418971	0.262759776483396	dementia
TLR10	HIST	0.0358162653877384	0.162344528007506	0.220618864259363	0.825389211405795	0.959342941174561	0.0180261156282487	dementia
TLR10	HSPA1A	0.0163373375893909	0.152187035474408	0.107350389857211	0.914511010145104	0.98703912738874	0.00566563104646359	dementia
TLR10	IFI44L	0.125971086183394	0.20696847337285	0.608648670642989	0.542757336581605	0.910130599017509	0.0408962842030261	dementia
TLR10	TMEM163	-0.178725788118805	0.0908917194995006	-1.9663594120891	0.0492571083897152	0.608377689792121	0.215826720618101	dementia
TLR10	FRMD4A	0.0367445397577363	0.0524344473040168	0.700770994012585	0.483445942573954	0.748730300603654	0.125674590915388	dementia
TLR10	PICALM	0.0327483627806775	0.058820723798755	0.556748721636278	0.577699123471795	0.81449188075379	0.0891132405898502	dementia
TLR10	CD163	0.292197878249949	0.199832057537467	1.46221723306414	0.14368169069007	0.534678849894948	0.27190699479546	dementia
TLR10	GPNMB	-0.00477366770816629	0.170439944568827	-0.0280079163381715	0.97765583730011	0.996329586379227	0.0015969729536026	dementia
TLR10	MKI67	-0.179702129416667	0.207893407968344	-0.864395514859376	0.387370655899764	0.996318489210892	0.00160181017401452	dementia
TLR10	ERN1	-0.0770848167630775	0.139821975033945	-0.551306879654387	0.581423323210188	0.819235886637207	0.0865910316768998	dementia
TLR2	AIF1	-0.122751686016908	0.0938925605969598	-1.30736328029042	0.191089362030315	0.708055132145551	0.14993292500177	dementia
TLR2	CCL3	-0.00907935039335977	0.140817037332045	-0.0644762208137555	0.948591040748048	0.995746427075537	0.00185124324568671	dementia
TLR2	HIF1A	-0.0374694589618552	0.0901888047528477	-0.415455765984881	0.677808290326842	0.942025618619241	0.025937286300879	dementia
TLR2	HIST	-0.297218784671958	0.0818106259395512	-3.63300954195815	0.000280134654677798	0.0833704869138902	1.07898766205822	dementia
TLR2	HSPA1A	-0.0605044452410096	0.115489192543345	-0.523897032341804	0.600350159018074	0.890814196140607	0.0502128706047663	dementia
TLR2	IFI44L	0.0182744777776314	0.0854695165597517	0.213812813190018	0.830693032530214	0.97387643573546	0.0114961423847028	dementia
TLR2	TMEM163	-0.179303530405952	0.0786011374405802	-2.2811823879966	0.0225376564832001	0.49898934966374	0.301908723778673	dementia
TLR2	FRMD4A	0.133197908483856	0.0626261011177943	2.12687531406949	0.0334304444628215	0.190857394648133	0.719291008925958	dementia
TLR2	PICALM	0.00619758572396567	0.0508901985354274	0.121783484881695	0.903070493740666	0.966493825708856	0.0148009160473666	dementia
TLR2	CD163	-0.0513176315927293	0.0506412321669935	-1.01335669368204	0.3108898167716	0.706090962220467	0.151139347325359	dementia
TLR2	GPNMB	0.128608108962783	0.079125636563848	1.62536586810277	0.104084624093898	0.706748600013367	0.15073504312436	dementia
TLR2	MKI67	-0.0838143753615113	0.0892880965753582	-0.938695958097538	0.347886869252244	0.996318489210892	0.00160181017401452	dementia
TLR2	ERN1	0.0342083968775293	0.129483989134409	0.264190168268756	0.791633386603201	0.917205257813346	0.0375334643729989	dementia
TLR3	AIF1	-0.285300570133042	0.129333295563769	-2.20593288750128	0.0273886991087041	0.419894063582004	0.37686026532825	dementia
TLR3	CCL3	-0.860181739484444	0.262618602765886	-3.27540292433611	0.00105511369397484	0.347343091736433	0.459241334332686	dementia
TLR3	HIF1A	-0.335222949478132	0.21533802077313	-1.55672903593419	0.119534831832326	0.548996119210636	0.260430725515961	dementia
TLR3	HIST	-0.494628074341555	0.171113146573765	-2.89064916545338	0.00384447035994889	0.171379688903028	0.766040649857552	dementia
TLR3	HSPA1A	-0.478459694671591	0.145252404734178	-3.29398811363712	0.000987766753807765	0.139446897809296	0.855591142776851	dementia
TLR3	IFI44L	-0.342870533856733	0.179872524154462	-1.90618625867673	0.0566260444168642	0.53224815331229	0.273885836714767	dementia
TLR3	TMEM163	-0.241847864275025	0.203112336349773	-1.19070987327203	0.233767500583802	0.806310362976214	0.0934977584637447	dementia
TLR3	FRMD4A	-0.364071344277234	0.160247638847208	-2.27192953915762	0.0230907664331405	0.155138192615815	0.809281272460936	dementia
TLR3	PICALM	-0.209539458703985	0.12129627325454	-1.72750120907892	0.0840776882250692	0.337209293079781	0.47210046525235	dementia
TLR3	CD163	-0.134124602211105	0.171876257347114	-0.780355613284233	0.435181586646855	0.782480715497397	0.106526356984415	dementia
TLR3	GPNMB	-0.215956901600538	0.166764055297711	-1.2949847088751	0.195325504482323	0.803467639542688	0.0950316101900671	dementia
TLR3	MKI67	-0.29039358869534	0.211495585839758	-1.37304798841221	0.169737428666462	0.996318489210892	0.00160181017401452	dementia
TLR3	ERN1	-0.309324631187999	0.139646014972102	-2.21506235784669	0.0267557846776271	0.203000841815628	0.692502161125586	dementia
TLR4	AIF1	-0.339560385659227	0.108846767373691	-3.11961846779936	0.00181085425960229	0.17150609350272	0.765720445139612	dementia
TLR4	CCL3	-0.258697430771941	0.227992834133746	-1.13467351618684	0.256512137774317	0.887062001780973	0.0520460238094444	dementia
TLR4	HIF1A	-0.147434125659764	0.205120705057131	-0.718767642782333	0.472284097536744	0.874056106447349	0.058460688717536	dementia
TLR4	HIST	-0.285831616298833	0.17855440285035	-1.60080967893239	0.109419079190456	0.563072368689514	0.249435784007073	dementia
TLR4	HSPA1A	-0.405226710503053	0.151389736580065	-2.67671190701055	0.0074348533615576	0.285190662443033	0.544864698020214	dementia
TLR4	IFI44L	-0.105232883749503	0.157796213955727	-0.666891055947823	0.504841724400784	0.903741293828793	0.0439558734432785	dementia
TLR4	TMEM163	-0.221496326605547	0.168335133504078	-1.31580569067705	0.188239268778414	0.764459151841852	0.116645715750202	dementia
TLR4	FRMD4A	-0.261874911002175	0.164511450893121	-1.59183393970739	0.111422021954059	0.363926242730809	0.438986626298213	dementia
TLR4	PICALM	-0.282552800409589	0.126235527375795	-2.23829857000912	0.0252015913135063	0.176046217829169	0.75437330086114	dementia
TLR4	CD163	-0.420008765494975	0.121565816340144	-3.45499070495099	0.000550311794152171	0.0530878908921173	1.27500452823033	dementia
TLR4	GPNMB	-0.22617178513165	0.130333444905027	-1.73533190422812	0.0826820338495723	0.684137353306133	0.164856696826052	dementia
TLR4	MKI67	-0.363268796337567	0.190782675802647	-1.90409739673295	0.0568975006997509	0.982425296426341	0.00770046342915949	dementia
TLR4	ERN1	-0.294849912248622	0.134965404664584	-2.18463326199319	0.0289157470814056	0.210878403818276	0.67596789433731	dementia
TLR5	AIF1	0.0746572048240684	0.119789792988508	0.62323511011686	0.533130032532211	0.886402315829626	0.0523691179690822	dementia
TLR5	CCL3	-0.187181994742623	0.173807146057962	-1.07695223693623	0.281501604395903	0.898470300728394	0.0464962740841678	dementia
TLR5	HIF1A	0.0243562137197266	0.112141264821238	0.217192250850322	0.828058523480064	0.974056152262596	0.0114160062478114	dementia
TLR5	HIST	-0.0157534380586892	0.0857865878096145	-0.183635209896105	0.854299639310113	0.963490906743322	0.0161523797836538	dementia
TLR5	HSPA1A	0.114102290388827	0.121219486354935	0.941286700842231	0.346557956174055	0.773561194108953	0.111505324870068	dementia
TLR5	IFI44L	0.177139655764029	0.0889291618994133	1.99191864603862	0.046379984766636	0.492490349269706	0.307602275420132	dementia
TLR5	TMEM163	0.107341127031268	0.108692768234027	0.987564570994744	0.323365944755675	0.856702797608683	0.0671698148850416	dementia
TLR5	FRMD4A	0.0474639897812876	0.0522113317184582	0.909074490519225	0.363310806876156	0.65768341690262	0.181983108480535	dementia
TLR5	PICALM	0.160549307099141	0.0545772285724531	2.94169035875477	0.00326426145268888	0.058567625692657	1.23234238173401	dementia
TLR5	CD163	0.105839394304652	0.0583572689689882	1.81364543225791	0.0697323311040435	0.408424439589849	0.388888278187865	dementia
TLR5	GPNMB	0.0341927723315209	0.0911256802042183	0.375226525112271	0.707492004777478	0.956440734680677	0.0193419356195111	dementia
TLR5	MKI67	0.178928102906534	0.120190274806522	1.4887069955915	0.136564542065129	0.996318489210892	0.00160181017401452	dementia
TLR5	ERN1	0.0125793745343517	0.122148562736985	0.102984220628434	0.917975494474083	0.970699862667594	0.0129150318188681	dementia
TLR6	AIF1	-0.0809012945671816	0.100392316204922	-0.80585145980739	0.420328502257256	0.838907529404806	0.0762859076843945	dementia
TLR6	CCL3	-0.184314694612674	0.202272191800853	-0.911221127193508	0.362178874344309	0.910244995964534	0.0408416999040036	dementia
TLR6	HIF1A	0.380304615116839	0.206748796814636	1.83945261581283	0.0658486412552877	0.459532677017533	0.337683600831045	dementia
TLR6	HIST	-0.121294769552186	0.154137516902528	-0.786925675135203	0.431325376514198	0.830659741264324	0.0805768375309574	dementia
TLR6	HSPA1A	0.0627375613788151	0.0989847138520783	0.63381060506544	0.526204431330422	0.859764367950439	0.0656205577339775	dementia
TLR6	IFI44L	0.0271466055602594	0.180344973551915	0.150525989305962	0.880349647830037	0.978043316343506	0.00964191041447072	dementia
TLR6	TMEM163	0.0066517515682348	0.162275071478108	0.0409905939812337	0.967303394476883	0.994399595814874	0.00243906089035122	dementia
TLR6	FRMD4A	-0.204027530402957	0.128896043216929	-1.58288435634586	0.113447824955839	0.367325334966876	0.434949116694554	dementia
TLR6	PICALM	-0.0245401172928165	0.0803280866717162	-0.305498590961176	0.759986442961071	0.909070056182867	0.0414026472056649	dementia
TLR6	CD163	0.12567971567347	0.108412450286781	1.15927382271144	0.246344588475217	0.651641597791769	0.185991200123508	dementia
TLR6	GPNMB	0.0562409957614431	0.181330004127208	0.310158244534029	0.756440621823375	0.963807335112367	0.0160097727985551	dementia
TLR6	MKI67	-0.0951051833485139	0.209971217447274	-0.452943905858886	0.650589134185438	0.996318489210892	0.00160181017401452	dementia
TLR6	ERN1	-0.0312926592416189	0.117324723986332	-0.266718370846237	0.789686008273373	0.916369285740758	0.0379294756337168	dementia
TLR7	AIF1	-0.200088458757911	0.107006029547677	-1.86988022641062	0.0615004522755751	0.525431751408447	0.279483686698731	dementia
TLR7	CCL3	-0.49269188968725	0.202039920289093	-2.43858683463283	0.014744815717451	0.512318344358413	0.290460093253078	dementia
TLR7	HIF1A	-0.417467527193003	0.161959092427946	-2.57761093208601	0.00994859429060874	0.228755030402733	0.640629346869699	dementia
TLR7	HIST	-0.0600184143768828	0.168936679279908	-0.355271659373862	0.722386084946301	0.936192898760314	0.0286346574201842	dementia
TLR7	HSPA1A	-0.1217094402291	0.126111769897526	-0.965091841372113	0.334498813010558	0.765114341426376	0.116273657474069	dementia
TLR7	IFI44L	-0.0870909537758271	0.143773906231674	-0.605749374545688	0.544681191767458	0.910130599017509	0.0408962842030261	dementia
TLR7	TMEM163	-0.182421688950144	0.147511487387131	-1.2366609013398	0.216212999880181	0.78938142409085	0.102713097740049	dementia
TLR7	FRMD4A	-0.00476679820989099	0.0521310494392713	-0.0914387540853931	0.927143969407029	0.972147781495206	0.0122677105784378	dementia
TLR7	PICALM	0.0537998239054086	0.0512002951840344	1.05077175262429	0.293363432221672	0.604853788530953	0.218349594782862	dementia
TLR7	CD163	-0.052907332746424	0.0920364528885229	-0.574851931880804	0.565391441194301	0.85153791831874	0.0697960084765542	dementia
TLR7	GPNMB	-0.0562493128994615	0.15272531866447	-0.368303784803608	0.712646730710979	0.957731613261128	0.0187561769443453	dementia
TLR7	MKI67	0.00723133716975895	0.170426723266521	0.0424307704282401	0.966155299175832	0.996318489210892	0.00160181017401452	dementia
TLR7	ERN1	-0.243023661816699	0.107800043100603	-2.25439299305197	0.0241714557101374	0.194312671819433	0.711498876591125	dementia
TLR8	AIF1	-0.0532176473152042	0.261531979585248	-0.203484282876609	0.838756529156237	0.969080581519973	0.0136401087547874	dementia
TLR8	HSPA1A	0.313777397345811	0.21310783411706	1.47238790467672	0.140916157508052	0.611431755138499	0.213652009634642	dementia
TLR8	PICALM	-0.0359166804116961	0.216081269338437	-0.166218388672281	0.867985088677557	0.95377570065079	0.0205537462843127	dementia
TLR8	CD163	-0.211873048242815	0.220664915851077	-0.960157383540776	0.336976011562664	0.721249869804421	0.141914252232367	dementia
TLR8	ERN1	0.201200279238383	0.187012715161754	1.07586416818962	0.281988009078446	0.59714774253069	0.223918205172693	dementia
TM2D1	AIF1	0.081266017917522	0.067702616227863	1.20033792555386	0.230008126191738	0.740795403085765	0.130301721278444	dementia
TM2D1	CCL3	-0.123761675707656	0.207388053647041	-0.596763764986621	0.550665113300439	0.939268132430975	0.0272104121935591	dementia
TM2D1	HIF1A	-0.0349824471035428	0.0638660693896263	-0.547746987373313	0.583865643778013	0.909684945809994	0.0411089922802652	dementia
TM2D1	HIST	-0.0635812601662641	0.108641464733843	-0.585239349653741	0.558386789642947	0.87836497994301	0.0563249876944061	dementia
TM2D1	HSPA1A	-0.0568195368009789	0.0845445491174489	-0.672066234832544	0.501541530881645	0.848179870194115	0.071512038840889	dementia
TM2D1	IFI44L	-0.0818587556651681	0.130250379108461	-0.628472302541275	0.52969458542586	0.909900984618068	0.0410058650125772	dementia
TM2D1	TMEM163	0.00826856754505405	0.0720403248110223	0.114776933151597	0.908621932884389	0.98916730711333	0.00473024590446224	dementia
TM2D1	FRMD4A	-0.0244891980758876	0.0374745392857721	-0.653488969914713	0.513441098037202	0.771160559697899	0.112855190131646	dementia
TM2D1	PICALM	0.0462391468297623	0.0335103560891015	1.37984647811011	0.167633918701252	0.469076439654709	0.328756379853763	dementia
TM2D1	CD163	0.102228654442248	0.0391690723915019	2.60993299561588	0.00905599585309595	0.182995914190947	0.737558606794899	dementia
TM2D1	GPNMB	0.0366113676643722	0.0746732257579397	0.490287747619895	0.623930295856564	0.942188589004102	0.0258621598754981	dementia
TM2D1	MKI67	-0.0617955422636499	0.169790644668799	-0.363951396640203	0.715894303733417	0.996318489210892	0.00160181017401452	dementia
TM2D1	ERN1	-0.0184587259298792	0.0976664245964409	-0.188997662258559	0.850094649019693	0.949045558022515	0.022712939181893	dementia
TM2D2	AIF1	0.013408581231522	0.10400006102242	0.12892859003834	0.89741415388559	0.979909853851782	0.00881387509879973	dementia
TM2D2	CCL3	-0.33009501253121	0.196103896222599	-1.68326595692171	0.0923236175336079	0.816210225464254	0.0881979686966821	dementia
TM2D2	HIF1A	-0.436660691128116	0.21925689981033	-1.99154823180413	0.0464206482124063	0.406482797057487	0.390957829654411	dementia
TM2D2	HIST	0.241967537689587	0.146520622565681	1.65142307924006	0.0986522154345475	0.542338899112911	0.265729244791492	dementia
TM2D2	HSPA1A	-0.0952944750081454	0.129911394514868	-0.733534385986744	0.46323256326471	0.830360611940665	0.080733259715423	dementia
TM2D2	IFI44L	-0.118865832749381	0.179598198606375	-0.661843123548796	0.508071765859917	0.905360966231582	0.0431782336265678	dementia
TM2D2	TMEM163	-0.0394504463695862	0.190062858072127	-0.207565259039802	0.835568432808472	0.97858874106288	0.00939978522679758	dementia
TM2D2	FRMD4A	-0.109490923955254	0.156869999981912	-0.69797235907362	0.48519448035707	0.75036533168507	0.124727239402019	dementia
TM2D2	PICALM	-0.160954946124338	0.117206167432018	-1.37326345234943	0.169670460064392	0.471537843459299	0.326483447049612	dementia
TM2D2	CD163	-0.313185871782554	0.137102680732904	-2.2843161790008	0.02235295573116	0.25525739167062	0.593021672883433	dementia
TM2D2	GPNMB	-0.177844953897665	0.158519126540911	-1.12191479841246	0.261898667983131	0.839288170712858	0.0760888979762963	dementia
TM2D2	MKI67	-0.0431543367755618	0.215278375642561	-0.200458297990939	0.841122169398488	0.996318489210892	0.00160181017401452	dementia
TM2D2	ERN1	0.227662035601732	0.125680086989899	1.81144078631987	0.0700726472584086	0.313215215737819	0.504157148432543	dementia
TM2D3	AIF1	0.0186067623435765	0.0761548612199052	0.244327966009255	0.80697682593196	0.962773555633818	0.0164758469387945	dementia
TM2D3	CCL3	-0.169499429057438	0.199045589949763	-0.851560836390385	0.394457884135576	0.915785598327327	0.0382061904830882	dementia
TM2D3	HIF1A	-0.264982426472382	0.175099185773489	-1.51332757660659	0.130196471258329	0.563589687295463	0.249036962318626	dementia
TM2D3	HIST	-0.0608157710594192	0.124932017905548	-0.486790913001962	0.626406510610391	0.895263650082122	0.0480490485789474	dementia
TM2D3	HSPA1A	-0.0971310602059861	0.122917080367297	-0.790216135265677	0.429401554474938	0.817368545130277	0.0875820792977787	dementia
TM2D3	IFI44L	0.0153686237502836	0.147395468100495	0.104267953067629	0.916956709006926	0.984698782662875	0.00669659897818232	dementia
TM2D3	TMEM163	-0.18034352550792	0.145309603933129	-1.24109845892164	0.214569378795727	0.786902676301929	0.104078977626592	dementia
TM2D3	FRMD4A	-0.0134005874466263	0.126997198919339	-0.105518763883426	0.915964181678414	0.966897467988699	0.014619577052082	dementia
TM2D3	PICALM	-0.0195934054914222	0.0456255963703406	-0.429438890669692	0.667603856603473	0.866273072707685	0.0623451850310045	dementia
TM2D3	CD163	-0.0688071756497971	0.0867931811029208	-0.792771676016856	0.42791086150858	0.777948082537491	0.109049385298015	dementia
TM2D3	GPNMB	-0.0963768655851643	0.104519834540721	-0.922091639435347	0.35648077755379	0.888791476117853	0.0512001191130168	dementia
TM2D3	ERN1	-0.088772076293963	0.082384380588597	-1.07753527622262	0.28124119990281	0.596591439256134	0.224322982805161	dementia
TM6SF1	AIF1	-0.104023270985413	0.0685140633484842	-1.51827618887991	0.128944787707225	0.647293136119053	0.188898998205961	dementia
TM6SF1	CCL3	-0.0423658351662895	0.114168155046596	-0.371082769525341	0.710575884206698	0.970551481662654	0.0129814230690051	dementia
TM6SF1	HIF1A	0.103940950500176	0.0933823212453905	1.11306882409829	0.265678871921686	0.742498430913099	0.129304459783818	dementia
TM6SF1	HIST	0.00221380453222592	0.0650059164387038	0.034055431466971	0.972832948388662	0.994569925205685	0.002364677533609	dementia
TM6SF1	HSPA1A	-0.0735573822000648	0.106341163240547	-0.691711280547831	0.489118661423767	0.842367115451137	0.0744985955937847	dementia
TM6SF1	IFI44L	-0.0532023054297648	0.0707949322875864	-0.751498782619694	0.452352533147359	0.8809895488827	0.0550292435624074	dementia
TM6SF1	TMEM163	-0.0833999868347313	0.0715562551270662	-1.16551637151264	0.243810037231079	0.813532891616956	0.089624883588865	dementia
TM6SF1	FRMD4A	0.0255752942484494	0.0367521812123918	0.695885071436962	0.48650080709082	0.7507282585719	0.124517236310435	dementia
TM6SF1	PICALM	0.0869588386045931	0.0359920380271119	2.41605764416812	0.0156895772725525	0.139362703279782	0.855853438053219	dementia
TM6SF1	CD163	0.0127370456835629	0.0492508050864946	0.258615989346651	0.795931545142602	0.942457692924364	0.0257381362329259	dementia
TM6SF1	GPNMB	0.0391738735061205	0.0684335788909115	0.572436428738687	0.56702634221917	0.941819310040634	0.0260324094994539	dementia
TM6SF1	MKI67	0.00373045402694356	0.0782629990080951	0.0476656156066509	0.961982737710216	0.996318489210892	0.00160181017401452	dementia
TM6SF1	ERN1	-0.272242031324317	0.122567578402679	-2.22115860386751	0.0263402208914576	0.201347564075828	0.696053620165441	dementia
TM7SF2	AIF1	-0.103813124254119	0.17113639898281	-0.606610428121408	0.544109478080431	0.891152233197524	0.0500481002389032	dementia
TM7SF2	PICALM	0.073301892292533	0.149137502815897	0.491505428939766	0.623069013283616	0.842823214382417	0.0742635108672861	dementia
TM7SF2	ERN1	0.123662021469401	0.146018934866799	0.846890313110476	0.397056262312545	0.696529092046687	0.157060739611179	dementia
TM7SF3	AIF1	0.0562868228485425	0.0749308810432103	0.751183251349783	0.452542378493485	0.852392260524472	0.0693605022083917	dementia
TM7SF3	CCL3	-0.201826349952003	0.181051629930235	-1.11474472795287	0.264959828005	0.887062001780973	0.0520460238094444	dementia
TM7SF3	HIF1A	0.0293292011621086	0.0792821748637884	0.369934366867432	0.711431394019126	0.949069248036173	0.0227020984865086	dementia
TM7SF3	HIST	-0.0324466642821905	0.0617355394787808	-0.525575131538986	0.599183439118375	0.887713332168026	0.0517272575968636	dementia
TM7SF3	HSPA1A	0.0603992505840119	0.0833091369741244	0.725001515773374	0.468451100525752	0.833724534136672	0.0789774182661902	dementia
TM7SF3	IFI44L	-0.0503569189737525	0.0811170053977922	-0.620793614443798	0.534735425223154	0.910130599017509	0.0408962842030261	dementia
TM7SF3	TMEM163	-0.0674161690620092	0.0683146901712098	-0.986847322194558	0.323717491834213	0.856702797608683	0.0671698148850416	dementia
TM7SF3	FRMD4A	-0.0925890096160132	0.0391567462471373	-2.36457363008762	0.0180508388127805	0.134609107098803	0.8709255565388	dementia
TM7SF3	PICALM	0.0471079452921974	0.0342288678515048	1.37626361165569	0.168740034325643	0.470648898506248	0.327302953385639	dementia
TM7SF3	CD163	0.00968831880770413	0.0402526399477842	0.240687786447593	0.809797105741438	0.947149658533905	0.0235813929711774	dementia
TM7SF3	GPNMB	0.0918763016674644	0.0694830270467357	1.32228409688695	0.186073566362964	0.794032413390628	0.100161768770176	dementia
TM7SF3	MKI67	0.105071160359894	0.0799954721805772	1.31346384358745	0.189026696653882	0.996318489210892	0.00160181017401452	dementia
TM7SF3	ERN1	-0.0198114787798261	0.0787859186666095	-0.251459640442353	0.801458762121671	0.922192230572181	0.0351785410125591	dementia
TM9SF1	AIF1	-0.11543450988873	0.107268655982948	-1.07612525607742	0.281871241736692	0.774959399107505	0.110721050016866	dementia
TM9SF1	HSPA1A	-0.127150504557272	0.146674764969346	-0.866887392550762	0.386003711971873	0.794771117801313	0.0997579236551103	dementia
TM9SF1	FRMD4A	-0.131359159020605	0.141199781076097	-0.930307101183192	0.352212102152686	0.648723312894723	0.187940494732621	dementia
TM9SF1	PICALM	0.0134959948423286	0.112233171799677	0.120249607365792	0.904285421845518	0.966951380151898	0.0145953623829643	dementia
TM9SF1	CD163	-0.199770800125163	0.155888336785425	-1.28149933628544	0.200018332909259	0.607776587198779	0.21625603384841	dementia
TM9SF1	GPNMB	0.211644388284094	0.148729377442273	1.42301670271054	0.15473131336854	0.774270174166038	0.111107469968796	dementia
TM9SF1	ERN1	-0.0408491219726004	0.149612285934667	-0.273033205243843	0.784827690853139	0.915362559619517	0.0384068551632288	dementia
TM9SF2	AIF1	-0.132356559778327	0.062835555849194	-2.10639594079481	0.035169973606674	0.447153986185652	0.349542893345735	dementia
TM9SF2	CCL3	-0.160181739756031	0.109158591011461	-1.46742219986343	0.142261239070222	0.844234097271594	0.0735371113644389	dementia
TM9SF2	HIF1A	-0.054540979553936	0.0626064913582474	-0.871171317393289	0.383660618485674	0.82966098761057	0.0810993308605666	dementia
TM9SF2	HIST	-0.0330404836763656	0.0592197603780505	-0.55793004675196	0.576892152998421	0.881189039926994	0.0549309131654246	dementia
TM9SF2	HSPA1A	-0.0521416988939819	0.0756633992280499	-0.689127100103268	0.490743287345914	0.842757435528763	0.0742974070717588	dementia
TM9SF2	IFI44L	-0.0403234699610699	0.0659685866509636	-0.61125259776171	0.541032367170531	0.910130599017509	0.0408962842030261	dementia
TM9SF2	TMEM163	-0.114694406563542	0.0555062566406741	-2.06633294163628	0.0387970530100755	0.568497591105847	0.245271371207829	dementia
TM9SF2	FRMD4A	-0.0944323827573471	0.0332855129178579	-2.83704153787228	0.00455336877410591	0.0574916001291317	1.24039560372867	dementia
TM9SF2	PICALM	-0.0461168269621345	0.0282162200588769	-1.63440839580587	0.10217312651393	0.369204550817549	0.432732954496697	dementia
TM9SF2	CD163	0.0110941325515437	0.0322081210419238	0.344451405193833	0.73050683552068	0.921744711336846	0.0353893455513156	dementia
TM9SF2	GPNMB	0.00450912448447318	0.066830896970141	0.0674706563715251	0.946207021601681	0.991304236899946	0.00379303761433715	dementia
TM9SF2	MKI67	-0.0212726761473361	0.0653142346705407	-0.325697395899074	0.744653314669669	0.996318489210892	0.00160181017401452	dementia
TM9SF2	ERN1	-0.175523377371412	0.0780178547723816	-2.2497847176586	0.0244626145934414	0.195634942227982	0.70855357356938	dementia
TM9SF3	AIF1	-0.171391009638426	0.0735570510138069	-2.33004188281359	0.0198039375952043	0.37970435188712	0.420554425273341	dementia
TM9SF3	CCL3	-0.105797867023762	0.121133410934089	-0.873399553499972	0.382445334300907	0.915274936031037	0.0384484302332041	dementia
TM9SF3	HIF1A	-0.114015880308178	0.0595959872548962	-1.91314693421428	0.055729244710307	0.434141445849503	0.362368751722858	dementia
TM9SF3	HIST	-0.0878538589514621	0.0606982326065792	-1.44738743088113	0.147788444060913	0.622402104068872	0.205928947856484	dementia
TM9SF3	HSPA1A	-0.133151097486489	0.0864829718544882	-1.53962213174776	0.12365248752985	0.593349202476978	0.226689637035452	dementia
TM9SF3	IFI44L	-0.101157732762883	0.0708455620147057	-1.42786266191079	0.15333139249495	0.684690463820268	0.164505720824191	dementia
TM9SF3	TMEM163	-0.0349750211349793	0.0696969528871632	-0.501815641662306	0.615797209329386	0.946690360211093	0.0237920451161117	dementia
TM9SF3	FRMD4A	-0.0938968866987352	0.0344541161300125	-2.72527341419573	0.00642482584293283	0.0715379646741944	1.14546342011856	dementia
TM9SF3	PICALM	-0.0717378719412144	0.0303504625778473	-2.36365003522469	0.0180958976868469	0.150541232216386	0.822344533481853	dementia
TM9SF3	CD163	-0.0491268616497303	0.0349006252799161	-1.40762124620159	0.159243252790676	0.555665346803633	0.255186686463187	dementia
TM9SF3	GPNMB	-0.010459403493345	0.0618238139978061	-0.169180819121191	0.865654416434208	0.978858089799277	0.00928026558639812	dementia
TM9SF3	MKI67	0.0154330130658614	0.0673095886523226	0.229284019927359	0.818648172929636	0.996318489210892	0.00160181017401452	dementia
TM9SF3	ERN1	-0.187172709918658	0.0782095265198941	-2.39322136633888	0.0167011612387279	0.164557579698227	0.78368210884028	dementia
TM9SF4	AIF1	-0.000678590641497396	0.0978343403901641	-0.00693611914580475	0.994465821996361	0.999551807308732	0.000194691245503682	dementia
TM9SF4	CCL3	0.441852842619137	0.169682808597111	2.60399298121153	0.00921446437832161	0.46327646671751	0.334159760306896	dementia
TM9SF4	HIF1A	0.0077143064196018	0.068478074794461	0.112653669700215	0.910305133561756	0.98717274452002	0.0056068438577966	dementia
TM9SF4	HIST	0.16848207056065	0.12012426263606	1.40256486794096	0.160746634290293	0.634561864159212	0.197526031641348	dementia
TM9SF4	HSPA1A	0.184570246816802	0.0909881422423564	2.02850879541183	0.0425083465547245	0.449174671900323	0.347584740754416	dementia
TM9SF4	IFI44L	0.180535932859351	0.147207262663589	1.22640642582919	0.220045769094168	0.745475131965388	0.127566839441494	dementia
TM9SF4	TMEM163	-0.0609224988116039	0.0648869099276735	-0.938902759886571	0.347780672096906	0.868034271082724	0.0614631279936722	dementia
TM9SF4	FRMD4A	-0.0217788891596121	0.0398592332319356	-0.54639508574798	0.584794387397587	0.818358139517882	0.0870565936670468	dementia
TM9SF4	PICALM	0.0227880416098573	0.0372669108822966	0.611481903660618	0.540880594987054	0.793618667031131	0.100388125514577	dementia
TM9SF4	CD163	0.0218325251533026	0.0475003581076301	0.459628643300597	0.64578279589052	0.896766812720609	0.0473204723566631	dementia
TM9SF4	GPNMB	0.00834921206706819	0.0799263488316125	0.104461322068623	0.9168032608235	0.98728983582127	0.00555533403778007	dementia
TM9SF4	MKI67	0.0271195574007606	0.0841848027723262	0.322143148260431	0.747344251537674	0.996318489210892	0.00160181017401452	dementia
TM9SF4	ERN1	-0.0469801178053635	0.0894886818870513	-0.524983906508531	0.599594378641251	0.829736015972399	0.0810600582772361	dementia
TMA16	AIF1	-0.220130846106107	0.0876915909932511	-2.51028455080771	0.0120633910297514	0.34072710071667	0.467593322189021	dementia
TMA16	HIF1A	-0.440197848398637	0.165441192445526	-2.66075118228841	0.00779665491913684	0.213894670821784	0.669800035725453	dementia
TMA16	HIST	-0.377765598057596	0.143030179178824	-2.64116007003873	0.00826226728592333	0.238134138078483	0.62317834119169	dementia
TMA16	HSPA1A	-0.50879606689062	0.132551174011991	-3.83848781938811	0.000123794354375599	0.0508956085769281	1.29331968825428	dementia
TMA16	IFI44L	-0.17795065472977	0.170509003681699	-1.04364374248507	0.296650246960445	0.810546614627261	0.0912220037725876	dementia
TMA16	TMEM163	-0.120882902363897	0.156045657648349	-0.774663673348147	0.438538421824211	0.897010408276796	0.0472025176794827	dementia
TMA16	FRMD4A	-0.347070612217695	0.129375207470453	-2.68266709676164	0.00730376544555263	0.0770411073541629	1.11327748348547	dementia
TMA16	PICALM	-0.283603663859868	0.0796910075852056	-3.55879129218738	0.000372565434294208	0.0172463329672402	1.76330323342504	dementia
TMA16	CD163	-0.156743357768037	0.0962642914262787	-1.62826065039988	0.103469629351037	0.475373109823637	0.322965388416641	dementia
TMA16	GPNMB	-0.320529001975445	0.118255760477025	-2.71047262883839	0.006718739366093	0.346852534932214	0.459855127161134	dementia
TMA16	MKI67	-0.373835286273834	0.162189213888251	-2.3049330921069	0.0211703209196104	0.980990872089381	0.00833503361868163	dementia
TMA16	ERN1	-0.124188263817031	0.10965134907564	-1.13257397071661	0.257393204587893	0.572220358352355	0.242436695005406	dementia
TMA7	AIF1	0.0909782852352497	0.118036774515866	0.770762210407749	0.440847890164361	0.84637204213149	0.0724386909475444	dementia
TMA7	CCL3	-0.127220112224931	0.17306755561526	-0.735089322621214	0.462285096626982	0.928091393186267	0.0324092548133411	dementia
TMA7	HIF1A	0.20694123195642	0.217795813534477	0.950161661044331	0.342030116019889	0.804826421152973	0.0942977748669328	dementia
TMA7	HIST	-0.261865269578744	0.151479662853615	-1.72871568793892	0.0838599922006181	0.515994862808122	0.287354622142539	dementia
TMA7	HSPA1A	-0.262704049491702	0.141133739839975	-1.86138374700174	0.0626900041312331	0.480557416124283	0.31825471618219	dementia
TMA7	IFI44L	0.0975249336820642	0.146379106118039	0.666249004167446	0.505251955144341	0.904000947565967	0.0438311143006818	dementia
TMA7	TMEM163	-0.410205260352928	0.139397997791212	-2.94269119250426	0.00325372801890944	0.371823602380404	0.429663045822246	dementia
TMA7	FRMD4A	-0.280286194565976	0.138492229463928	-2.02384058405949	0.0429865569531098	0.219018659466925	0.659518883523762	dementia
TMA7	PICALM	-0.210655411879392	0.12489035181467	-1.68672286384454	0.0916566535833075	0.352659021511025	0.45264500181699	dementia
TMA7	CD163	-0.125113088323526	0.116952660662121	-1.06977547680578	0.284720383202722	0.683993636534477	0.164947938675816	dementia
TMA7	GPNMB	0.0622954640848227	0.130779526753317	0.476339574177599	0.633832476014585	0.943811972332114	0.0251145178970806	dementia
TMA7	MKI67	0.127901413700625	0.215527180939035	0.593435190602729	0.55288994384806	0.996318489210892	0.00160181017401452	dementia
TMA7	ERN1	-0.474841809334592	0.148540404727698	-3.19671816032187	0.00139000669524445	0.0538167665721297	1.26908239914132	dementia
TMBIM1	AIF1	0.0480345973060642	0.108377452838658	0.443215780108557	0.657609666018074	0.926658045618094	0.0330804991878161	dementia
TMBIM1	CCL3	-0.0862805542627944	0.197870051052362	-0.436046555827502	0.662802951807821	0.963626438695777	0.0160912929180209	dementia
TMBIM1	HIF1A	-0.164437517440415	0.150982806256316	-1.08911419464053	0.276103531066574	0.752148637750677	0.123696326727316	dementia
TMBIM1	HIST	0.0633543879404392	0.142941417966078	0.443219249129557	0.657607157078492	0.907603138234069	0.0421040111174422	dementia
TMBIM1	HSPA1A	-0.0908437629953307	0.117020597839027	-0.776305750208995	0.437568478703175	0.821438904778806	0.0854247320513537	dementia
TMBIM1	IFI44L	0.28038375910558	0.153777860803338	1.8233038074587	0.0682573899734742	0.559179239711508	0.252448960735372	dementia
TMBIM1	TMEM163	0.0563007335105807	0.146065148657183	0.385449465722446	0.699904439939644	0.96465713492541	0.0156270191630594	dementia
TMBIM1	FRMD4A	-0.0460101621103038	0.125806005268471	-0.365723098926142	0.714571708022724	0.876561480816011	0.0572176176845767	dementia
TMBIM1	PICALM	0.102455888657147	0.0855865247416006	1.1971030365642	0.231266396559564	0.538238603554351	0.269025156982147	dementia
TMBIM1	CD163	0.201660495847778	0.0885912639055441	2.27630227809808	0.0228279238684682	0.255841791723349	0.592028512115512	dementia
TMBIM1	GPNMB	-0.0352285533280937	0.0995836317162063	-0.353758471356901	0.723519898517953	0.957880237883725	0.0186887866183144	dementia
TMBIM1	MKI67	0.358054304259402	0.1825520869238	1.96138159959168	0.0498345248248915	0.982425296426341	0.00770046342915949	dementia
TMBIM1	ERN1	-0.0917646623156503	0.106494586074789	-0.861683825421943	0.38886152864324	0.690457049088175	0.160863332181897	dementia
TMBIM4	AIF1	-0.158992569640973	0.0958476646644849	-1.65880483575189	0.0971551256044127	0.599900623372109	0.221920686775787	dementia
TMBIM4	CCL3	-0.398469869541292	0.166914029921132	-2.38727607097841	0.0169737397290381	0.5166857041399	0.286773554515971	dementia
TMBIM4	HIF1A	0.0828397970112206	0.161288008780228	0.513614109552923	0.607521812890477	0.915606148157024	0.0382912997658381	dementia
TMBIM4	HIST	-0.284993019081825	0.123820116025968	-2.30166977894008	0.021353801727581	0.32925050051962	0.482473556160427	dementia
TMBIM4	HSPA1A	-0.162352769313388	0.0997958212032947	-1.62684937461116	0.103769092244161	0.563441877118378	0.249150877752181	dementia
TMBIM4	IFI44L	-0.238273313569706	0.133218491229308	-1.78859039290249	0.073680806196535	0.57234010108555	0.242345824124736	dementia
TMBIM4	TMEM163	-0.162625014351333	0.153033357511532	-1.06267690257712	0.287928498859221	0.840196652531183	0.0756190530885907	dementia
TMBIM4	FRMD4A	-0.386980191698579	0.110382332035711	-3.50581641610347	0.000455209077565107	0.0142468138329836	1.84628225070612	dementia
TMBIM4	PICALM	-0.19552422392793	0.0942007015438944	-2.07561324622218	0.0379297353334377	0.223970164531975	0.649809830961051	dementia
TMBIM4	CD163	-0.137156889841877	0.0895538176307177	-1.53155826820756	0.125631477275001	0.512092038311523	0.290651976253578	dementia
TMBIM4	GPNMB	-0.239552708243431	0.102215797943933	-2.34359769294008	0.0190987597973265	0.455703768298061	0.341317380141958	dementia
TMBIM4	MKI67	-0.247439901638722	0.146474936308175	-1.6892985781412	0.0911622257345871	0.996318489210892	0.00160181017401452	dementia
TMBIM4	ERN1	-0.495741525597936	0.138885266601784	-3.56943207676119	0.000357755957400567	0.0296655747038218	1.52774723376574	dementia
TMBIM6	AIF1	-0.0546837931716901	0.107723575177963	-0.507630693479589	0.611712361174287	0.915979214777943	0.0381143811461915	dementia
TMBIM6	CCL3	-0.10476789321452	0.114479617146198	-0.915166348614923	0.360104307840565	0.909514223951495	0.0411905045880285	dementia
TMBIM6	HIF1A	0.000816164809289791	0.0756031213536261	0.0107953850935897	0.991386696205786	0.999426856294902	0.000248984507230807	dementia
TMBIM6	HIST	-0.0526721451065981	0.127614392550553	-0.412744550625295	0.679793780713042	0.919613069319776	0.0363948652701704	dementia
TMBIM6	HSPA1A	-0.0997707744295359	0.122581218565336	-0.813915668299203	0.415693264067984	0.809206252055603	0.0919407704603534	dementia
TMBIM6	IFI44L	0.0998637903737441	0.0849970456565373	1.17490895833346	0.240031141218995	0.76268874162112	0.117652664372936	dementia
TMBIM6	TMEM163	-0.049015604625286	0.0730328881896302	-0.671144272673658	0.502128625501896	0.918228689234381	0.0370491422152435	dementia
TMBIM6	FRMD4A	-0.0693991992437341	0.0443295663134212	-1.56552849520485	0.117459041331039	0.374467575648799	0.426585780972368	dementia
TMBIM6	PICALM	0.0871603464751332	0.0434401463470181	2.00644688852703	0.0448085899452633	0.242034343415965	0.616123005516256	dementia
TMBIM6	CD163	0.0795571060134459	0.0507950718124742	1.56623670711906	0.117293212207792	0.499123996186281	0.301791550228505	dementia
TMBIM6	GPNMB	-0.0387760020863509	0.0764155457282528	-0.507436042192844	0.611848901946976	0.941876223822393	0.0260061660424561	dementia
TMBIM6	MKI67	0.158907109198172	0.0848460351150661	1.8728878607311	0.0610838718340634	0.982425296426341	0.00770046342915949	dementia
TMBIM6	ERN1	-0.385380306239252	0.131314668386492	-2.93478490236125	0.00333778978360625	0.0791672617368411	1.10145437632019	dementia
TMC4	AIF1	-0.467744777137696	0.271519973398122	-1.72269012582678	0.0849445769019736	0.5810624916117	0.235777157966515	dementia
TMC4	HSPA1A	-0.141159800542462	0.21489502677254	-0.656877930878668	0.511259409639268	0.853579828429576	0.0687558565934709	dementia
TMC4	PICALM	-0.385494878390256	0.229996435726143	-1.6760906627669	0.0937204354044428	0.355657036919424	0.44896859406569	dementia
TMC4	ERN1	-0.17802223038255	0.151213735496464	-1.17728875487447	0.239080273692603	0.551916841627478	0.258126353326868	dementia
TMC6	AIF1	-0.0552389058231134	0.0915657962265096	-0.603270086643128	0.546329029330509	0.892197198266809	0.0495391448908326	dementia
TMC6	CCL3	0.269373119085717	0.177610774052987	1.51664852834521	0.12935544613554	0.842859953868078	0.0742445799599915	dementia
TMC6	HIF1A	-0.183036900029668	0.078942650733662	-2.31860595417806	0.0204164119740264	0.305558485530709	0.514905651175076	dementia
TMC6	HIST	0.037770440869617	0.13024273717353	0.290000361550242	0.771815961005789	0.94933312353954	0.0225813657298754	dementia
TMC6	HSPA1A	-0.116171802208608	0.101489635714328	-1.14466665872768	0.25234726783301	0.711888160952444	0.147588229532135	dementia
TMC6	IFI44L	0.167276647941087	0.155629851357349	1.07483652064279	0.282447926523715	0.799800409881457	0.0970183776353436	dementia
TMC6	TMEM163	0.035860382699475	0.0749576537897342	0.478408553182147	0.632359447106821	0.952971779593202	0.0209199599581228	dementia
TMC6	FRMD4A	-0.05443327608913	0.0418919043450555	-1.29937459134762	0.193815407118234	0.478400636449574	0.320208251247166	dementia
TMC6	PICALM	0.000657766062134396	0.0396158105512235	0.0166036249916911	0.98675283263255	0.996329275036306	0.00159710866625778	dementia
TMC6	CD163	0.0798353631913908	0.0477616759217195	1.67153605167121	0.0946158439177728	0.460753519188553	0.336531338999105	dementia
TMC6	GPNMB	0.209793341414032	0.0644192930180023	3.25668493995121	0.00112721472569879	0.164996315123484	0.782525754812804	dementia
TMC6	MKI67	-0.0913023845814429	0.0981692213129024	-0.930051021698825	0.35234466806669	0.996318489210892	0.00160181017401452	dementia
TMC6	ERN1	-0.118883802788511	0.0989722082596654	-1.20118369468533	0.229679952890237	0.544643004703239	0.263888069995793	dementia
TMC7	AIF1	0.0108611785308333	0.18459401117409	0.0588381955717413	0.953080985477871	0.992697827285528	0.00318292865834969	dementia
TMC7	HSPA1A	0.0698700737395463	0.183272076154411	0.381236875827604	0.70302748859787	0.928305248039591	0.032309194318644	dementia
TMC7	FRMD4A	0.0179995927858429	0.166957280315168	0.107809571118221	0.914146750490981	0.966384209129852	0.0148501751051856	dementia
TMC7	PICALM	0.427705424574135	0.137938080700983	3.10070592834548	0.00193059918950329	0.0442941840246738	1.35365329435955	dementia
TMC7	ERN1	-0.0755024393725691	0.181554250414317	-0.415867098678595	0.677507256154054	0.865352203099859	0.0628070963146055	dementia
TMC8	AIF1	0.166858801789046	0.104590742280448	1.59534962799703	0.110634073516229	0.613815200946082	0.211962360600746	dementia
TMC8	CCL3	0.0708115576270697	0.191659028421087	0.369466328878033	0.711780166200082	0.970551481662654	0.0129814230690051	dementia
TMC8	HIF1A	-0.00328283522074419	0.0788600834232151	-0.0416286044629998	0.96679476993723	0.994256096867707	0.00250173720103817	dementia
TMC8	HIST	0.0152570629146127	0.0697628140898434	0.218699075053997	0.82688446954584	0.960059165296579	0.0177020019916254	dementia
TMC8	HSPA1A	0.163332009224454	0.116101170205511	1.40680760525789	0.159484446798651	0.629627470224593	0.200916332258425	dementia
TMC8	IFI44L	0.087536463694021	0.0850521262558021	1.02920958649225	0.303381198475297	0.816159344114765	0.0882250428222159	dementia
TMC8	TMEM163	-0.0116598689074998	0.0729375460936487	-0.159860997962957	0.872990572443585	0.987252203801445	0.00557188813308586	dementia
TMC8	FRMD4A	-0.0411397461127444	0.0446366817526298	-0.921657804689315	0.356707096628069	0.652112703037241	0.185677339732361	dementia
TMC8	PICALM	0.0351196411980984	0.0422933638402058	0.830381837935346	0.406322930913084	0.696856758288672	0.156856483706918	dementia
TMC8	CD163	0.056855256767344	0.0478468091444978	1.18827687329453	0.234724345992201	0.641611384994478	0.192727938370386	dementia
TMC8	GPNMB	0.187576848005005	0.0819165506176633	2.28985286356233	0.0220298474853319	0.467094023451001	0.330595689549846	dementia
TMC8	MKI67	-0.011727573259245	0.0940822825832239	-0.124652303677592	0.900798818932094	0.996318489210892	0.00160181017401452	dementia
TMC8	ERN1	0.169594482160962	0.0984065811393768	1.72340589620484	0.0848151494018517	0.341955719123622	0.466030128403945	dementia
TMCC1	AIF1	0.0118786947922723	0.0625996176266347	0.189756666935585	0.849499813631694	0.9703099519954	0.0130895142499899	dementia
TMCC1	CCL3	0.0472253634406353	0.109477327282911	0.431371176230816	0.666198504603738	0.963888280491339	0.0159733000990692	dementia
TMCC1	HIF1A	0.0134199618069441	0.0617986694591018	0.217156160875363	0.828086647990517	0.974056152262596	0.0114160062478114	dementia
TMCC1	HIST	-0.044487172031088	0.0612153627196614	-0.726732147856725	0.467390055848442	0.846295244768394	0.0724780993667871	dementia
TMCC1	HSPA1A	-0.0315789024589133	0.0815331551043863	-0.387313632331327	0.69852403447886	0.926051850371932	0.0333646961474463	dementia
TMCC1	IFI44L	0.0561865399661819	0.0619165628322766	0.907455733910544	0.364165847925942	0.840793122164295	0.0753108495705742	dementia
TMCC1	TMEM163	-0.0412545577170411	0.0517874555724547	-0.796612949236765	0.425675854499142	0.890611736377749	0.0503115860849782	dementia
TMCC1	FRMD4A	-0.0223259930612459	0.0302727719644807	-0.737494177521675	0.460821882700759	0.73601742487444	0.133111903818428	dementia
TMCC1	PICALM	0.0655265167130352	0.0280449304696514	2.33648347903534	0.0194660576601421	0.155151316590063	0.809244534708413	dementia
TMCC1	CD163	0.0294686139208517	0.0360941682805592	0.81643698482793	0.414250250714193	0.768380198851727	0.114423835429597	dementia
TMCC1	GPNMB	0.17375018754414	0.0558875758607337	3.10892331378101	0.00187770447577855	0.215395463426052	0.6667634478801	dementia
TMCC1	MKI67	0.0581285941413943	0.060534833692123	0.960250331850803	0.336929240885247	0.996318489210892	0.00160181017401452	dementia
TMCC1	ERN1	-0.162015184815373	0.0812043479829949	-1.99515406304723	0.046026079435904	0.258525810049676	0.587496092405252	dementia
TMCC2	HSPA1A	-0.128393962525161	0.14715725372145	-0.872494962213653	0.382938415273963	0.792764898511116	0.100855587483949	dementia
TMCC2	PICALM	0.104384270226859	0.14145864559204	0.737913683465473	0.460566903291459	0.733500503541735	0.1345995836812	dementia
TMCC2	ERN1	0.0582673357378711	0.132560431430384	0.439553003178562	0.660260885432216	0.85616094721288	0.0674445858882522	dementia
TMCC3	AIF1	0.0512811826636378	0.0687756650175712	0.745629760912325	0.455891099790531	0.853234663644518	0.0689315091488456	dementia
TMCC3	CCL3	0.0432639952242494	0.125203004548847	0.345550774760923	0.729680345452382	0.973968587923658	0.0114550496012695	dementia
TMCC3	HIF1A	0.0406855118979829	0.080887094949724	0.502991384760094	0.614970329306342	0.917880538494821	0.0372138382415909	dementia
TMCC3	HIST	-0.0570842330631292	0.0647280507208255	-0.881908730873662	0.377826165250406	0.80576092820792	0.0937937956161712	dementia
TMCC3	HSPA1A	0.13920459448157	0.0966901139000236	1.43969831937012	0.149952769072063	0.618668832929944	0.208541762155988	dementia
TMCC3	IFI44L	0.114979404823558	0.0783293710717489	1.46789643846671	0.142132355776235	0.668475816511009	0.17491429961486	dementia
TMCC3	TMEM163	0.00664389546489768	0.0681818010161805	0.0974438246845517	0.922373943234242	0.989497135663146	0.00458545862533661	dementia
TMCC3	FRMD4A	-0.0372686856390751	0.0380074286523499	-0.980563194105238	0.326808192074766	0.627115485072778	0.202652475259367	dementia
TMCC3	PICALM	0.0945422930933888	0.0368217198266692	2.5675686398796	0.0102414511121524	0.109589784405802	0.960229927448041	dementia
TMCC3	CD163	0.195653240146041	0.0571221892207188	3.42517054782409	0.000614413598995556	0.0567781141549168	1.24581903635603	dementia
TMCC3	GPNMB	0.0976546194298772	0.0761343411701795	1.28266190957894	0.199610550180337	0.804825121978092	0.0942984759186407	dementia
TMCC3	MKI67	-0.0211799516022268	0.0828140926806467	-0.255752987403995	0.798141577380123	0.996318489210892	0.00160181017401452	dementia
TMCC3	ERN1	0.0601597044459256	0.0890114134525373	0.675865061709238	0.499126322006587	0.76810202271212	0.114581091220849	dementia
TMCO1	AIF1	-0.0735974052930675	0.0806784816264004	-0.912230917208836	0.361647171828034	0.81403752315834	0.0893555757925928	dementia
TMCO1	CCL3	-0.265010773430328	0.182685781914351	-1.45063710297156	0.146880938012223	0.844234097271594	0.0735371113644389	dementia
TMCO1	HIF1A	-0.178283346866709	0.17349181492368	-1.02761820172979	0.304129458781673	0.774221700145181	0.111134660295242	dementia
TMCO1	HIST	-0.396815746814497	0.159316477356486	-2.49073889530323	0.0127477763768213	0.282122501529432	0.549562273999376	dementia
TMCO1	HSPA1A	-0.223861864303176	0.112228730344157	-1.99469301324792	0.0460763718762214	0.46195429613969	0.335400989630429	dementia
TMCO1	IFI44L	0.0310927659953959	0.151406371857683	0.205359692686	0.837291109680661	0.974620277270014	0.0111645572325145	dementia
TMCO1	TMEM163	-0.166832026951165	0.14466956237678	-1.15319369334003	0.248830891525926	0.819786223216799	0.0862993844230264	dementia
TMCO1	FRMD4A	-0.38977669857524	0.143854078399641	-2.709528314466	0.00673789538055044	0.0733119194023381	1.13482540994513	dementia
TMCO1	PICALM	-0.172775285452408	0.0489870403639335	-3.52695905220707	0.000420361768755655	0.0183284708136283	1.73687376771136	dementia
TMCO1	CD163	-0.104674370118219	0.10500104954948	-0.996888798419985	0.318818489433857	0.709924989335646	0.148787536405685	dementia
TMCO1	GPNMB	-0.171828753882405	0.11729328805327	-1.46494958692238	0.142934672497183	0.756225300821926	0.121348796659364	dementia
TMCO1	MKI67	-0.0856430973014056	0.167010513009892	-0.512800636067341	0.608090784795247	0.996318489210892	0.00160181017401452	dementia
TMCO1	ERN1	-0.272298739672669	0.0892467058653508	-3.05107888333149	0.00228020659645598	0.0656088952657866	1.18303727490864	dementia
TMCO3	AIF1	-0.0458466190459612	0.0934125634238425	-0.490797140829339	0.623569932471137	0.918905634728821	0.0367290853720876	dementia
TMCO3	HIST	-0.0208078493027337	0.156626020054123	-0.132850526978489	0.894311593726826	0.978694701685353	0.00935276279491207	dementia
TMCO3	HSPA1A	-0.130051283256932	0.10109280470158	-1.2864543984197	0.198284523912723	0.663818742530194	0.177950489706071	dementia
TMCO3	FRMD4A	0.057380726753865	0.116752117472768	0.49147482714606	0.623090652040335	0.837085036586427	0.0772304212847103	dementia
TMCO3	PICALM	-0.0420233305753447	0.0472083104962566	-0.890168068579301	0.373375647592932	0.673203724246145	0.171853490118858	dementia
TMCO3	CD163	0.140140727130349	0.098264280943259	1.42616142697132	0.153821751009609	0.547509414379949	0.261608408765268	dementia
TMCO3	GPNMB	0.228580491986342	0.130567818165162	1.75066486672235	0.080003654616556	0.682872231231055	0.165660547361143	dementia
TMCO3	ERN1	-0.100379422903078	0.0971267320195754	-1.03348914161806	0.301375049398553	0.615427007172364	0.210823449251107	dementia
TMCO4	AIF1	0.183497576644147	0.103109230152586	1.77964258265335	0.0751344726397031	0.563070016747347	0.249437598050337	dementia
TMCO4	HIF1A	0.199385301131656	0.111505318243903	1.7881236901681	0.0737560543018848	0.470688748323858	0.32726618325122	dementia
TMCO4	HIST	0.0281043342376158	0.119636969769256	0.234913457703089	0.814275904085326	0.957205221353271	0.018994941067032	dementia
TMCO4	HSPA1A	0.23668361923009	0.126951105194374	1.86436832407017	0.0622699979902729	0.479137098587431	0.319540201322937	dementia
TMCO4	FRMD4A	-0.0247461431769166	0.0566919083173166	-0.436502208364679	0.662472397319741	0.853749512557628	0.0686695312677674	dementia
TMCO4	PICALM	0.0763949931017474	0.0485696809550008	1.57289468655408	0.115743205648721	0.392458730221606	0.406206005617759	dementia
TMCO4	CD163	0.140532877297365	0.0563126781799436	2.49558148963012	0.0125750867799436	0.209456616311255	0.678905916600995	dementia
TMCO4	GPNMB	-0.0271799502914317	0.147988344490968	-0.183662776855313	0.854278011865407	0.977497829640447	0.00988419820444744	dementia
TMCO4	ERN1	0.189829331068299	0.118320654851189	1.60436342502538	0.108633968112876	0.382872931123392	0.41694533691504	dementia
TMCO6	AIF1	0.121525653780755	0.138202082013281	0.879333017349743	0.379220738725267	0.820808659055883	0.0857580706528821	dementia
TMCO6	HSPA1A	-0.15922588928323	0.143002111427883	-1.11345131686065	0.265514645780495	0.72530868192597	0.139477124013541	dementia
TMCO6	PICALM	0.0528495567455673	0.107393191219893	0.492112732150358	0.62263965199058	0.842823214382417	0.0742635108672861	dementia
TMCO6	CD163	0.08557469521761	0.144229480670292	0.593323187602912	0.552964883629058	0.847568319643944	0.0718252846900665	dementia
TMCO6	ERN1	-0.156528235719313	0.132305927496906	-1.18307802742227	0.236778225093308	0.550404537850081	0.25931799418547	dementia
TMED1	AIF1	0.0829083785397793	0.112440487181563	0.737353426847958	0.460907449878208	0.855078715912483	0.0679939036193626	dementia
TMED1	HSPA1A	-0.325823275246377	0.136832191787459	-2.38118874652302	0.0172568673407581	0.355622851855495	0.449010339614449	dementia
TMED1	FRMD4A	0.147201757856849	0.190284757945004	0.773586699463304	0.439175239986102	0.7206747377334	0.142260701272421	dementia
TMED1	PICALM	-0.0283914668236229	0.136447649303569	-0.208075895543334	0.835169707817135	0.940013205842165	0.0268660451406259	dementia
TMED1	CD163	-0.129639479309896	0.170999006337929	-0.758130015408993	0.448373152469789	0.789666630787961	0.102556213729178	dementia
TMED1	GPNMB	-0.266520992035932	0.157271019525386	-1.6946605473802	0.090139833957939	0.687978087363131	0.162425394161042	dementia
TMED1	ERN1	0.0687544114551513	0.158287287617544	0.434364707930789	0.66402362158801	0.858217768422201	0.066402498137266	dementia
TMED10	AIF1	-0.0225286939833768	0.0866548079292699	-0.259982042794041	0.794877625220205	0.959487901647502	0.0179604969898496	dementia
TMED10	CCL3	-0.0552235096548488	0.142665403908501	-0.387084101274242	0.698693947303552	0.970551481662654	0.0129814230690051	dementia
TMED10	HIF1A	0.120335674601665	0.0813609111368969	1.47903548424119	0.139130831338795	0.581213014106469	0.235664669853458	dementia
TMED10	HIST	0.134896549092648	0.119001282202723	1.13357223212811	0.256974026227723	0.723503973348899	0.140559079474089	dementia
TMED10	HSPA1A	-0.0192617163115941	0.110807171714953	-0.173830953479655	0.861998317361725	0.973307709449468	0.011749836618352	dementia
TMED10	IFI44L	-0.0272316684182798	0.128494336961758	-0.211928938365466	0.832162473791144	0.974620277270014	0.0111645572325145	dementia
TMED10	TMEM163	-0.0681801459015463	0.0737225490228666	-0.92482078828282	0.355059135335268	0.869229702982121	0.0608654415544302	dementia
TMED10	FRMD4A	-0.0879862397379811	0.0444408925477141	-1.9798486190059	0.0477205413522121	0.23261258759201	0.633366787570449	dementia
TMED10	PICALM	0.0535255106422774	0.0386493301281564	1.38490138030319	0.16608262491917	0.46786515703182	0.329879296488224	dementia
TMED10	CD163	-0.000844237603257764	0.0465439951312875	-0.0181384859824862	0.985528375621262	0.99596009238635	0.00175806318636644	dementia
TMED10	GPNMB	0.168227280273917	0.0737026690017284	2.28251273057657	0.0224590867475522	0.467094023451001	0.330595689549846	dementia
TMED10	MKI67	-0.204674128383306	0.139802232441574	-1.46402618047493	0.143186795178486	0.996318489210892	0.00160181017401452	dementia
TMED10	ERN1	-0.193270530680055	0.100260976827047	-1.92767452299465	0.0538956229457555	0.27831140124497	0.555469002087248	dementia
TMED2	AIF1	0.121604868106809	0.112834219659861	1.07773039485173	0.28115409004012	0.774869365404106	0.110771508675926	dementia
TMED2	CCL3	0.0385168618025905	0.174449122666831	0.220791375810764	0.82525487898636	0.975738719728785	0.0106664607875395	dementia
TMED2	HIF1A	-0.206688039899326	0.1567571668477	-1.31852370169548	0.187328396121432	0.659571286343811	0.180738259112831	dementia
TMED2	HIST	0.100736338257679	0.144594511975661	0.69668161592907	0.486002066364743	0.853259049406813	0.0689190970292794	dementia
TMED2	HSPA1A	-0.0327756261151407	0.15382685113199	-0.213068302925981	0.831273687559954	0.964507571104251	0.015694358921193	dementia
TMED2	IFI44L	-0.0311889936104962	0.163342653222356	-0.190942126843251	0.848570934866021	0.974620277270014	0.0111645572325145	dementia
TMED2	TMEM163	-0.0121151421177105	0.174080976639143	-0.0695948652840127	0.944516123942562	0.990590081208053	0.00410602492834161	dementia
TMED2	FRMD4A	-0.166998594516368	0.141854804457755	-1.17725018306377	0.239095664165316	0.537172114005076	0.269886540768888	dementia
TMED2	PICALM	-0.0199408925854623	0.115807451597939	-0.172190064717884	0.863288108430867	0.951705481013497	0.0214974295147861	dementia
TMED2	CD163	-0.030171378469666	0.148166279244159	-0.203631883202976	0.83864117594501	0.961436855044281	0.0170792339490221	dementia
TMED2	GPNMB	0.0298756980159945	0.134693229057357	0.221805492563196	0.824465303512546	0.971521682940621	0.012547502139466	dementia
TMED2	MKI67	0.176771135167413	0.174697265344559	1.01187122087323	0.311599631171158	0.996318489210892	0.00160181017401452	dementia
TMED2	ERN1	0.00127489343114372	0.120380093649505	0.0105905668661104	0.99155010816447	0.997381767264658	0.00113857520801584	dementia
TMED3	AIF1	0.281056819273146	0.123949381455033	2.26751288287074	0.0233589128134214	0.406774557673142	0.390646218501767	dementia
TMED3	HIST	0.0143664575664782	0.175361995576401	0.0819245784655723	0.934706689342816	0.986133458380246	0.0060643058337349	dementia
TMED3	HSPA1A	0.00741141923508651	0.139621521700703	0.0530822121461609	0.957666404120356	0.990891675866807	0.00397381992911604	dementia
TMED3	TMEM163	0.0470626956257195	0.176091675467845	0.267262467125048	0.789267082853609	0.9751861395214	0.0109124800436436	dementia
TMED3	FRMD4A	0.141601209445656	0.137407511098548	1.03052015361882	0.302765896557886	0.602337750110618	0.220159917584901	dementia
TMED3	PICALM	0.061657198481152	0.109829767694216	0.561388772603214	0.574532536163492	0.812885828808511	0.0899704475183129	dementia
TMED3	CD163	0.0982714927526624	0.126420254802954	0.777339777599992	0.436958332642965	0.783838129923545	0.10577361402376	dementia
TMED3	GPNMB	0.110258495300917	0.145285594734068	0.758908655071659	0.447907201123978	0.917499992221514	0.0373939307577843	dementia
TMED3	ERN1	0.00236772270436664	0.155310895487979	0.0152450521705343	0.98783667939582	0.996447133210478	0.00154573797104301	dementia
TMED4	AIF1	-0.00272055013764555	0.0846636579236694	-0.032133623851905	0.974365489292007	0.995191541597934	0.00209332382382893	dementia
TMED4	CCL3	-0.173571054822432	0.182874751653803	-0.949125307090044	0.342556884580803	0.907139829110333	0.0423257643947343	dementia
TMED4	HIF1A	-0.0100728871306524	0.160646840081673	-0.0627020557984913	0.950003760326588	0.994119827103654	0.00256126438194763	dementia
TMED4	HIST	-0.0769656895463457	0.127582592007779	-0.603261685901888	0.546334617008012	0.87510681141629	0.0579389358032213	dementia
TMED4	HSPA1A	-0.142091114191974	0.115428916945939	-1.23098369066846	0.218328964202327	0.682476394034346	0.165912365705407	dementia
TMED4	IFI44L	0.00575988707154536	0.143524624017431	0.0401316994277291	0.967988129662286	0.997284721961521	0.00118083414193572	dementia
TMED4	TMEM163	-0.222639947276466	0.116352069576868	-1.91350225299928	0.0556837853596933	0.621623796178883	0.20647236880275	dementia
TMED4	FRMD4A	-0.199893969889716	0.120024609078382	-1.66544154090245	0.095824697512948	0.335677533453548	0.474077724655057	dementia
TMED4	PICALM	-0.0898194820142368	0.0929184000560256	-0.966649037866339	0.333719511396576	0.641669647896656	0.19268850311609	dementia
TMED4	CD163	-0.0101861680895977	0.0957215233065468	-0.106414604967961	0.915253405784686	0.982824702992298	0.00752393619845511	dementia
TMED4	GPNMB	-0.061817648200846	0.0968112895049993	-0.638537597390992	0.523123787910088	0.937071242429258	0.0282273898830497	dementia
TMED4	MKI67	-0.0480448045197185	0.159547370449868	-0.301131910756341	0.763313908441242	0.996318489210892	0.00160181017401452	dementia
TMED4	ERN1	-0.169024329065169	0.109877847761068	-1.53829304549827	0.123976979396938	0.406223263854745	0.391235208763721	dementia
TMED5	AIF1	0.222223609883156	0.0935769116767689	2.37476965098779	0.0175599048553883	0.375240587347566	0.425690192926884	dementia
TMED5	CCL3	-0.049138208562332	0.159948876466015	-0.307211964522756	0.75868203922588	0.973968587923658	0.0114550496012695	dementia
TMED5	HIF1A	0.0530418873203144	0.166824332020306	0.317950545210983	0.750522450879792	0.958227724985039	0.018531267589938	dementia
TMED5	HIST	-0.0114914831017723	0.133072906661281	-0.0863547914454319	0.931184383825597	0.985791804072559	0.00621479691456554	dementia
TMED5	HSPA1A	0.17780822684652	0.113475744338028	1.566927169183	0.117131716232249	0.580651423826125	0.236084504682504	dementia
TMED5	IFI44L	0.163544343919804	0.147456950449666	1.10909891613166	0.267387512430718	0.785730097175117	0.104726611005888	dementia
TMED5	TMEM163	-0.0394605930263313	0.125396561275371	-0.314686404674813	0.752999767711152	0.969102032012652	0.0136304958003216	dementia
TMED5	FRMD4A	-0.0536050135095392	0.0489089682567734	-1.09601603591618	0.273071756863292	0.575238997176154	0.240151679502224	dementia
TMED5	PICALM	0.080770893122513	0.0479667224207241	1.68389435521689	0.0922020874541112	0.353419895494549	0.451709005875413	dementia
TMED5	CD163	0.0360193938546907	0.0557718619678226	0.645834522710969	0.518386527735887	0.832570801161371	0.0795788241925226	dementia
TMED5	GPNMB	0.142610595075547	0.115069149703728	1.23934690959941	0.215217053496357	0.81105441116024	0.0909500093227767	dementia
TMED5	MKI67	0.124229882753393	0.146130036459011	0.850132428374777	0.395251464215911	0.996318489210892	0.00160181017401452	dementia
TMED5	ERN1	0.111137274046561	0.0943692786342248	1.17768489549792	0.238922250739373	0.551916841627478	0.258126353326868	dementia
TMED7	AIF1	-0.147362001980791	0.0935217496115595	-1.57569765955893	0.115095497095654	0.625495763093595	0.203775627731239	dementia
TMED7	CCL3	-0.0592652194658292	0.160903742369015	-0.368327166250185	0.712629298436746	0.970555895934386	0.012979447811091	dementia
TMED7	HIF1A	0.0506771174016612	0.18120909290654	0.279661007010273	0.779737596914652	0.966337037792429	0.0148713744908533	dementia
TMED7	HIST	-0.0344855064305649	0.134887202146727	-0.255661811363337	0.798211985434154	0.954852709118294	0.0200636153802024	dementia
TMED7	HSPA1A	0.000767439390777192	0.111865415170651	0.00686038119651604	0.994526250698958	0.999657129760885	0.000148932186522913	dementia
TMED7	IFI44L	0.187746337668012	0.149433558995995	1.25638671078592	0.208975797436475	0.735312286989519	0.133528176953374	dementia
TMED7	TMEM163	-0.512300263450965	0.153664129611157	-3.33389623685975	0.000856385985852454	0.21026851087991	0.677225760956316	dementia
TMED7	FRMD4A	-0.106130587187891	0.109319512378631	-0.970829313803603	0.331633282531833	0.630324969803482	0.200435488316126	dementia
TMED7	PICALM	-0.0784051433062199	0.09619256529175	-0.815085272634312	0.415023501070002	0.702205100949571	0.153536020062629	dementia
TMED7	CD163	-0.0526008965618211	0.0983257994929371	-0.534965358360493	0.59267381191952	0.868610883397163	0.0611747333784399	dementia
TMED7	GPNMB	-0.140870420878262	0.110794181394461	-1.27146046033519	0.203564885305843	0.806922432047351	0.0931682111923118	dementia
TMED7	MKI67	0.0308769653316583	0.159761879712649	0.193268665761785	0.846748564761674	0.996318489210892	0.00160181017401452	dementia
TMED7	ERN1	0.125341731417058	0.095852323332171	1.30765459886343	0.190990489024483	0.499117332487567	0.301797348440816	dementia
TMED8	AIF1	0.154827665914253	0.135532713311649	1.14236380377213	0.253302830254785	0.75796462798879	0.120351061159139	dementia
TMED8	HIF1A	0.117377635816988	0.0965076811316973	1.21625174743149	0.223889036593123	0.700710186775851	0.154461568779605	dementia
TMED8	HIST	-0.0427974086105177	0.150115288263612	-0.285096935199317	0.775569878019508	0.949786845573133	0.0223738496356198	dementia
TMED8	HSPA1A	0.155734342803652	0.144900791365708	1.074765302079	0.282479818793682	0.736913742600229	0.132583344305279	dementia
TMED8	IFI44L	0.277287975136692	0.202881512758427	1.36674836147767	0.171704193560142	0.698998923895693	0.155523492847341	dementia
TMED8	TMEM163	0.14135770151494	0.0783740523627611	1.80362884466729	0.071289511068721	0.652099741169669	0.185685972171941	dementia
TMED8	FRMD4A	0.141296653562145	0.0674963916605797	2.0933956628776	0.0363138492723835	0.198222264109051	0.702847567627388	dementia
TMED8	PICALM	0.185759609925427	0.0645903403426528	2.87596580138716	0.00402793349696683	0.0671666098714192	1.17284657147638	dementia
TMED8	CD163	0.215723712120132	0.0620717946281168	3.47539028656366	0.000510110604705256	0.0508557121316896	1.29366025989073	dementia
TMED8	GPNMB	0.281408146264891	0.0990689832113464	2.84052724821608	0.00450390250836222	0.324752818007718	0.488447071694836	dementia
TMED8	MKI67	-0.00370500526886866	0.0983141367474945	-0.037685376604429	0.969938535494215	0.996318489210892	0.00160181017401452	dementia
TMED8	ERN1	0.165435178349954	0.144882173482948	1.14186013622597	0.253512160933067	0.56694342042602	0.246460280477199	dementia
TMED9	AIF1	0.0454564578662888	0.102673645071748	0.442727613639547	0.65796276667026	0.9270094984385	0.0329158159112814	dementia
TMED9	CCL3	0.0333117007196816	0.17579672787166	0.189489879151794	0.849708886674237	0.978247186736094	0.00955139237872353	dementia
TMED9	HIF1A	0.0117002665340814	0.191329100274525	0.0611525717587838	0.951237701249054	0.994119827103654	0.00256126438194763	dementia
TMED9	HIST	-0.0834857568653109	0.150732980165869	-0.553865230909931	0.579671081765571	0.881189039926994	0.0549309131654246	dementia
TMED9	HSPA1A	-0.213302657633206	0.140553040708698	-1.51759546828506	0.129116409987674	0.600345083384217	0.221599041735239	dementia
TMED9	IFI44L	0.00274918124962686	0.134687080189538	0.0204116181430177	0.98371501584397	0.997372054246731	0.00114280461220864	dementia
TMED9	TMEM163	-0.220823927517753	0.18370163448578	-1.20207927455782	0.229332815388357	0.801866098983995	0.0958981470867197	dementia
TMED9	FRMD4A	-0.165096789041374	0.141390872008092	-1.16766228750555	0.242943014528826	0.541610581895122	0.266312859068546	dementia
TMED9	PICALM	0.0103729389490593	0.125404583253318	0.0827157882109133	0.934077530716786	0.977522169603645	0.00987338428774973	dementia
TMED9	CD163	-0.0503885388405826	0.126001792295026	-0.399903349966648	0.689227704797982	0.90821539188021	0.0418111422148391	dementia
TMED9	GPNMB	0.00440956383794229	0.117369498164341	0.0375699300662255	0.970030583319014	0.995555631577938	0.00193446661370643	dementia
TMED9	MKI67	0.194044478369447	0.191129922434647	1.01524908239209	0.30998710920441	0.996318489210892	0.00160181017401452	dementia
TMED9	ERN1	-0.356352489455464	0.153709750358093	-2.31834668018965	0.0204304873630895	0.180346573697146	0.743892104183199	dementia
TMEFF1	PICALM	0.0749295338083694	0.174033260890471	0.430547203591886	0.666797637260205	0.866273072707685	0.0623451850310045	dementia
TMEFF2	PICALM	0.147530374215533	0.0697687007618248	2.11456387469748	0.0344671353453133	0.211307268499739	0.675085563927164	dementia
TMEM101	AIF1	0.133435932568268	0.114615416322654	1.16420580101226	0.244340619919965	0.750797756805764	0.124477033611072	dementia
TMEM101	HSPA1A	-0.0879828308248163	0.141535663112816	-0.621630117030548	0.534185112804344	0.862646707047417	0.0641670311613108	dementia
TMEM101	FRMD4A	0.304960301835738	0.168001746938003	1.81522101641167	0.0694899512124127	0.283628169450059	0.547250637984115	dementia
TMEM101	PICALM	0.102879853894252	0.109622071375138	0.938495802931754	0.347989672858053	0.654108332541024	0.18435031845168	dementia
TMEM101	CD163	0.0479652925750364	0.120372878511204	0.398472589243363	0.690281859626294	0.909087073663127	0.0413945174377238	dementia
TMEM101	GPNMB	-0.0162079820699462	0.165950173325541	-0.0976677622273489	0.922196115149942	0.987372866039753	0.00551881178442931	dementia
TMEM101	ERN1	0.182795107530095	0.196772443255973	0.928967006280978	0.352906185343175	0.662444399347106	0.17885056730825	dementia
TMEM102	AIF1	0.219993546657345	0.154627855514067	1.42272908025509	0.154814707148001	0.671029048304584	0.17325867916733	dementia
TMEM102	PICALM	0.168650993908555	0.180220251649462	0.935804896314263	0.349373650069135	0.655450996558654	0.18345977189106	dementia
TMEM104	AIF1	-0.162003917605	0.107008222896655	-1.51393895926538	0.130041321803277	0.647317321432455	0.188882771628934	dementia
TMEM104	HSPA1A	-0.312591394269778	0.156427436103318	-1.99831565393244	0.0456824494457726	0.46195429613969	0.335400989630429	dementia
TMEM104	FRMD4A	0.00434403366461624	0.135284834775167	0.032110278079843	0.974384106915601	0.989893165892701	0.00441167405589393	dementia
TMEM104	PICALM	-0.0390059359078593	0.0814688689819332	-0.478783324173918	0.632092781155247	0.84871338415274	0.0712389489746996	dementia
TMEM104	CD163	0.0603696654998913	0.119997231989721	0.50309215053446	0.614899485191687	0.880514209684551	0.055263631022321	dementia
TMEM104	ERN1	-0.181991434677868	0.108601509065901	-1.67577261350423	0.0937827403940117	0.359438427530453	0.444375494360337	dementia
TMEM106A	AIF1	0.0802588705754879	0.104182396543395	0.770368826580577	0.441081139695665	0.84637204213149	0.0724386909475444	dementia
TMEM106A	CCL3	0.245758007868584	0.191242328313556	1.28506073961642	0.198771059591944	0.870853801408667	0.0600547480586854	dementia
TMEM106A	HIF1A	-0.340261023120344	0.164105414180477	-2.07342959901456	0.0381323166817855	0.375342102691132	0.425572717385832	dementia
TMEM106A	HIST	-0.0980339098257557	0.130712124528016	-0.749998595614165	0.45325555058047	0.840719930962371	0.0753486566337791	dementia
TMEM106A	HSPA1A	0.0326667014840634	0.0978878838871874	0.333715473119336	0.738594272447883	0.937291142250499	0.0281254871985367	dementia
TMEM106A	IFI44L	0.110168652470749	0.126832499883413	0.868615319985164	0.385057572148489	0.851480592685328	0.0698252462166154	dementia
TMEM106A	TMEM163	-0.00727831936003681	0.0721973218773549	-0.100811486780643	0.919700108166051	0.989497135663146	0.00458545862533661	dementia
TMEM106A	FRMD4A	-0.0276401560795365	0.0474028113469561	-0.58309107190351	0.559831993658257	0.802049865781872	0.095798629520491	dementia
TMEM106A	PICALM	0.0217864251113693	0.0412083076709205	0.528690119607686	0.597020432352684	0.828302265603753	0.0818111507407212	dementia
TMEM106A	CD163	0.0151152335779249	0.0413731784009915	0.365338950549727	0.714858406497193	0.917604914860756	0.0373442689394073	dementia
TMEM106A	GPNMB	0.0298909796410535	0.125794701582031	0.237617159269315	0.812178040479482	0.97031551227365	0.0130870255697099	dementia
TMEM106A	MKI67	0.232304082601463	0.168884037484602	1.3755242121248	0.168968984648982	0.996318489210892	0.00160181017401452	dementia
TMEM106A	ERN1	-0.191202599522724	0.0965863076457499	-1.97960357097404	0.0477480914253074	0.262989095606648	0.580062258415333	dementia
TMEM106B	AIF1	-0.111549289188222	0.0817128856741511	-1.36513706825934	0.172209973345429	0.688953629717835	0.161810007461552	dementia
TMEM106B	HIF1A	-0.0846697140713256	0.159545926803502	-0.530691793690262	0.595632373663872	0.910456342364063	0.0407408743885103	dementia
TMEM106B	HIST	0.0466789225254804	0.127854975475278	0.365092733794362	0.715042184699237	0.932580729069054	0.0303135630885202	dementia
TMEM106B	HSPA1A	-0.00636671854167913	0.0974633094663611	-0.0653242597295197	0.947915827122638	0.990428230487808	0.00417698931512806	dementia
TMEM106B	IFI44L	-0.0193530634931918	0.145235139361302	-0.133253313063908	0.893993049014378	0.981014253108356	0.00832468273081457	dementia
TMEM106B	TMEM163	0.1058500187182	0.145176297282252	0.729113641136656	0.465932150976951	0.908948220115149	0.0414608564466565	dementia
TMEM106B	FRMD4A	-0.0415234116800831	0.1306948545904	-0.317712673618393	0.750702896810567	0.893437938932167	0.0489356095997387	dementia
TMEM106B	PICALM	-0.0480912566087893	0.0457089078346046	-1.05212001089164	0.292744492244648	0.604353462575003	0.21870898530756	dementia
TMEM106B	CD163	-0.0884939222263057	0.0780238742109922	-1.13419031189095	0.256714726978379	0.660949426340498	0.179831770017432	dementia
TMEM106B	GPNMB	-0.0229626876860961	0.127737214429617	-0.179765057415969	0.857337016818525	0.977497829640447	0.00988419820444744	dementia
TMEM106B	ERN1	-0.0342892681589909	0.0979612645428976	-0.350028843737266	0.726317051090073	0.886234898769933	0.0524511520196125	dementia
TMEM106C	AIF1	0.107356008810483	0.153998931874137	0.697121775482345	0.48572658776747	0.86894799186341	0.0610062160975406	dementia
TMEM106C	HSPA1A	-0.0889464786576056	0.185801206575576	-0.478718520169707	0.632138888618026	0.899146601660723	0.0461694928033688	dementia
TMEM106C	PICALM	0.103249395633709	0.129499108003113	0.797298122171054	0.425277910677969	0.710012755863378	0.148733848814286	dementia
TMEM106C	CD163	0.321540534973465	0.155656159018776	2.06571032589002	0.0388558397050509	0.323764806904606	0.489770360640681	dementia
TMEM106C	MKI67	0.17034546549779	0.229244927528443	0.743071907127167	0.457438146841454	0.996318489210892	0.00160181017401452	dementia
TMEM106C	ERN1	0.0629640810261703	0.179898713204271	0.349997395226924	0.726340652481558	0.886234898769933	0.0524511520196125	dementia
TMEM107	AIF1	-0.0595896691082477	0.14112050885031	-0.42226087188685	0.672834614801972	0.932310791283247	0.0304392888911979	dementia
TMEM107	HIST	0.13085170337854	0.177840075190664	0.73578299625803	0.461862770827951	0.845415289730605	0.0729299020173087	dementia
TMEM107	HSPA1A	0.204455787306456	0.202376647521445	1.01027361511555	0.312364218553293	0.753447116533582	0.12294722484058	dementia
TMEM107	FRMD4A	-0.0948681022268118	0.16508548435275	-0.574660471202303	0.565520946098938	0.805502159388155	0.0939332909876522	dementia
TMEM107	PICALM	-0.294233484835464	0.116724409531565	-2.52075367968253	0.0117103794476315	0.118662167054688	0.92568772467125	dementia
TMEM107	CD163	-0.117473970466905	0.165426082954687	-0.710129674648004	0.477623725965308	0.807593578739618	0.0928071428351806	dementia
TMEM107	GPNMB	-0.0398238517381904	0.152241494355255	-0.26158342642947	0.793642623011969	0.967449338301581	0.0143717680890417	dementia
TMEM107	MKI67	0.178078203265134	0.197143815196648	0.903290844237254	0.366371554516987	0.996318489210892	0.00160181017401452	dementia
TMEM107	ERN1	0.130789974892564	0.10794354345811	1.21165167181417	0.225645746046331	0.54092313945229	0.266864440037882	dementia
TMEM108	HSPA1A	-0.00854959344559154	0.272306551924521	-0.0313969435739517	0.974952978625839	0.995538457670819	0.0019419585078715	dementia
TMEM108	PICALM	0.179846645125288	0.24858047211678	0.723494663896199	0.469376031265249	0.739904490929378	0.130824336673548	dementia
TMEM108	ERN1	-0.0693185426979345	0.194657750770049	-0.356104714164817	0.721762146952543	0.883646141250107	0.0537216147029156	dementia
TMEM109	AIF1	0.0582188350491795	0.0978592752698419	0.594924036466079	0.551894249439822	0.893470149503461	0.0489199525287747	dementia
TMEM109	CCL3	-0.0952048992197707	0.1835325971031	-0.518735640003443	0.603945104600178	0.950637930929271	0.0219848611283345	dementia
TMEM109	HIF1A	-0.33047229998613	0.206373733036891	-1.60132927346454	0.109304008608908	0.53756019885768	0.269572894076955	dementia
TMEM109	HIST	0.00505398777762303	0.138745530011735	0.036426310650841	0.970942435231483	0.994569925205685	0.002364677533609	dementia
TMEM109	HSPA1A	-0.105683992408831	0.128840347652269	-0.820270934801138	0.412061671791129	0.808306855515719	0.092423737791797	dementia
TMEM109	IFI44L	0.0282027884072734	0.161432495987498	0.174703291519804	0.861312781295163	0.97481354562926	0.0110784446584571	dementia
TMEM109	TMEM163	0.0174927656135947	0.149294053874501	0.117169874885301	0.906725438811707	0.98916730711333	0.00473024590446224	dementia
TMEM109	FRMD4A	0.0495142378988473	0.131868725388492	0.375481280743223	0.707302565574487	0.872121843905396	0.0594228356647433	dementia
TMEM109	PICALM	-0.0114020759280433	0.112721001909565	-0.101153074714428	0.919428946534174	0.972602722481443	0.0120645191015727	dementia
TMEM109	CD163	-0.0528782498567845	0.126525100198562	-0.417926954997861	0.676000524001618	0.904147202275989	0.0437608572106765	dementia
TMEM109	GPNMB	-0.10413298021597	0.129337607776781	-0.805125299639754	0.420747377649205	0.90935723556441	0.0412654732616492	dementia
TMEM109	MKI67	0.084460615315735	0.181960069349094	0.464171153692493	0.642525126522573	0.996318489210892	0.00160181017401452	dementia
TMEM109	ERN1	-0.0399392691561654	0.138530173763645	-0.288307363450712	0.77311147113586	0.909476865787728	0.0412083435367424	dementia
TMEM115	AIF1	-0.00416665286097915	0.111694119188088	-0.03730413822381	0.97024250596566	0.994275991377371	0.00249304729774825	dementia
TMEM115	HSPA1A	0.027122571148864	0.151277917719668	0.179289691170424	0.85771024095803	0.972036761349029	0.0123173102289386	dementia
TMEM115	PICALM	0.00431058991245314	0.133223108703141	0.0323561726971735	0.974188013292563	0.990878680057909	0.00397951585455526	dementia
TMEM115	CD163	-0.14402419751738	0.127183681159693	-1.13241098389455	0.257461689153027	0.661952443988391	0.179173210039595	dementia
TMEM115	ERN1	0.0418579551164066	0.203933820177114	0.205252640685364	0.837374743505326	0.941835660277942	0.0260248700955263	dementia
TMEM116	AIF1	0.0100108386868532	0.140518828315376	0.0712419738114037	0.943205175993216	0.990551282491666	0.0041230353938668	dementia
TMEM116	HSPA1A	-0.227454464863709	0.136893157034417	-1.661547368701	0.0966035637115117	0.551591626092518	0.258382335624209	dementia
TMEM116	FRMD4A	0.0937879066343058	0.133445352860666	0.702818829009595	0.482168661515193	0.748460201118757	0.125831288031745	dementia
TMEM116	PICALM	0.111840819213787	0.0875935072816472	1.27681631532546	0.201667104076016	0.510507812486335	0.291997607360139	dementia
TMEM116	CD163	0.0297173019432161	0.13090160923506	0.227020142203543	0.820408079827734	0.953539059649178	0.0206615123267705	dementia
TMEM116	ERN1	-0.0321732556808638	0.139300057299116	-0.230963693085775	0.817343008193642	0.930671482968678	0.0312035932528071	dementia
TMEM117	AIF1	-0.113480913499349	0.0810779628724886	-1.39965176083445	0.161617625825488	0.680830156036505	0.166961216275111	dementia
TMEM117	CCL3	0.0623803368537084	0.118706830761913	0.525499134745018	0.599236254642383	0.950347838050016	0.0221174089250974	dementia
TMEM117	HIF1A	-0.0953002460713374	0.0714842367387192	-1.33316449079071	0.182477829442077	0.650912193335172	0.186477592878794	dementia
TMEM117	HIST	-0.14429581939742	0.0699357824405945	-2.06326167180569	0.0390877735179785	0.405567002213077	0.391937387352605	dementia
TMEM117	HSPA1A	-0.0416877258912167	0.0918705067915679	-0.453766147015997	0.64999715174946	0.907543161561746	0.0421327113250732	dementia
TMEM117	IFI44L	0.038185547365263	0.0735603508267213	0.519105019702976	0.603687508050549	0.929215984624711	0.0318833279563936	dementia
TMEM117	TMEM163	-0.075458692687602	0.0710293041174281	-1.06236001640747	0.288072278022292	0.840196652531183	0.0756190530885907	dementia
TMEM117	FRMD4A	-0.0528876793708249	0.0343630787495262	-1.53908442710635	0.123783686341662	0.382973496750196	0.416831279852289	dementia
TMEM117	PICALM	0.054900545781223	0.033581306602748	1.63485436795751	0.102079580326858	0.369204550817549	0.432732954496697	dementia
TMEM117	CD163	0.0173907634152257	0.0447671229594026	0.388471768243778	0.697666942494409	0.911977665253636	0.0400157976100451	dementia
TMEM117	GPNMB	0.0104338660667264	0.0706621084230643	0.147658572600994	0.882612227433673	0.981766023577268	0.00799200180249121	dementia
TMEM117	MKI67	-0.0108375737900148	0.0729456836557066	-0.148570460195652	0.881892583617756	0.996318489210892	0.00160181017401452	dementia
TMEM117	ERN1	-0.181349846891022	0.0779624887010059	-2.32611669935932	0.0200123259149583	0.178601528991886	0.748114827474927	dementia
TMEM119	AIF1	-0.0295339001527905	0.109998246394082	-0.268494281690471	0.788318875889861	0.958002336530065	0.018633431692983	dementia
TMEM119	CCL3	-0.277629006610406	0.196800637626582	-1.41071192633629	0.158329572919494	0.844234097271594	0.0735371113644389	dementia
TMEM119	HIF1A	-0.705286680339706	0.211991240449419	-3.32696142937089	0.000877985251925577	0.0635483502596259	1.19689571942061	dementia
TMEM119	HIST	-0.0309847582614066	0.156282527020187	-0.198261180262361	0.842840722435893	0.962163206411	0.0167512547481452	dementia
TMEM119	HSPA1A	-0.313301318557145	0.141644943018351	-2.2118778961036	0.0269751029229043	0.396813515026688	0.401413544679255	dementia
TMEM119	IFI44L	-0.151843108072468	0.160415249133643	-0.94656280430027	0.343861605125382	0.832933035023878	0.0793899129853455	dementia
TMEM119	TMEM163	-0.109643267131309	0.18706342189209	-0.586128843481536	0.557788934634756	0.933083875486246	0.0300793154993875	dementia
TMEM119	FRMD4A	-0.0756775157847565	0.0587172496982548	-1.28884639818213	0.19745149192183	0.48267243471603	0.3163475029061	dementia
TMEM119	PICALM	0.135806206291208	0.059329354361811	2.28902215019928	0.0220780654433938	0.163608118250481	0.786195150396284	dementia
TMEM119	CD163	0.0943642044349671	0.14577764503995	0.647316016177289	0.517427437886277	0.832570801161371	0.0795788241925226	dementia
TMEM119	GPNMB	-0.201659637461955	0.140191822473124	-1.43845506752446	0.150304977643869	0.766302347300829	0.115599844131117	dementia
TMEM119	MKI67	-0.231796170969683	0.208247227922439	-1.11308166395384	0.265673357898894	0.996318489210892	0.00160181017401452	dementia
TMEM119	ERN1	-0.52075822156158	0.191101073482756	-2.72504079684602	0.00642935421661537	0.106962921414181	0.970766743959127	dementia
TMEM120A	AIF1	0.0122562649158885	0.106156566528744	0.115454609325273	0.908084796325398	0.982086516926734	0.00785025134870197	dementia
TMEM120A	HSPA1A	0.0101372058439547	0.125940187180603	0.0804922246893092	0.935845779970063	0.989372014617797	0.00464037825418622	dementia
TMEM120A	FRMD4A	0.177948146071129	0.144547154394863	1.23107332562925	0.218295440977237	0.511269241421982	0.29135033417063	dementia
TMEM120A	PICALM	-0.0750055368700897	0.0950079274604107	-0.789466088515026	0.429839642423627	0.713997853513889	0.146303093837936	dementia
TMEM120A	CD163	-0.0526666295240472	0.126519286233139	-0.416273527081062	0.677209861763919	0.904147202275989	0.0437608572106765	dementia
TMEM120A	ERN1	-0.137259852385468	0.127324202691086	-1.07803425809379	0.281018468090653	0.596413842697031	0.224452285176843	dementia
TMEM120B	AIF1	0.122608935292718	0.14269559213514	0.859234216405233	0.39021130935823	0.824756705845342	0.0836741446522289	dementia
TMEM120B	HSPA1A	0.321033321222195	0.127890746936463	2.51021539018523	0.0120657541026615	0.319506356266957	0.495520497555015	dementia
TMEM120B	FRMD4A	0.300212019706127	0.136175747646767	2.20459241013211	0.0274827088433166	0.171767607985146	0.765058732237428	dementia
TMEM120B	PICALM	0.123110954321186	0.0923586232520892	1.33296653832918	0.182542785026788	0.486289718988361	0.313104912076531	dementia
TMEM120B	CD163	0.163093714968575	0.113985689760366	1.43082623188446	0.152480023064343	0.54680067807112	0.262170955548321	dementia
TMEM120B	GPNMB	0.172123547338067	0.128923428658581	1.33508353856994	0.18184900650535	0.792140881459984	0.101197572703952	dementia
TMEM120B	ERN1	0.12370817267383	0.101006731457876	1.22475176543478	0.220668763607445	0.534590004497355	0.271979165729547	dementia
TMEM121B	AIF1	-0.367306447735073	0.14994783920257	-2.44956145876078	0.0143030298162559	0.361231776785635	0.442214052722772	dementia
TMEM121B	HSPA1A	-0.212538112497863	0.227990261329118	-0.932224522481032	0.351220504821114	0.777377627235282	0.109367962428805	dementia
TMEM121B	PICALM	-0.0542978629165296	0.167244993368557	-0.324660618072277	0.745437943558713	0.901565186985621	0.045002866473866	dementia
TMEM121B	CD163	-0.00791038936186597	0.148114177899234	-0.0534073744597741	0.95740732963124	0.99025123049636	0.00425460926454572	dementia
TMEM121B	ERN1	0.0780878167871462	0.21815769611191	0.35794206749914	0.720386668268083	0.883646141250107	0.0537216147029156	dementia
TMEM123	AIF1	0.13410662200805	0.101239876119424	1.32464229657744	0.185289820221436	0.702106313227013	0.153597121841656	dementia
TMEM123	CCL3	-0.285112215851559	0.19428425598813	-1.46750036126951	0.142239991058181	0.844234097271594	0.0735371113644389	dementia
TMEM123	HIF1A	0.17485319109944	0.0864140397878623	2.0234349826566	0.0430283205319674	0.389914321397448	0.409030813056026	dementia
TMEM123	HIST	0.0475564477731551	0.117761029468537	0.403838587245544	0.686331419024772	0.922093826833495	0.0352248854509167	dementia
TMEM123	HSPA1A	-0.0605775925677761	0.113860119095477	-0.532035211705505	0.594701608122484	0.889247444300956	0.050977374303652	dementia
TMEM123	IFI44L	0.155509790582028	0.165271821179248	0.94093348444057	0.346738946837815	0.836315928855278	0.0776296313653117	dementia
TMEM123	TMEM163	-0.243141087971571	0.137937694840849	-1.76268777183862	0.0779531642756083	0.652099741169669	0.185685972171941	dementia
TMEM123	FRMD4A	-0.0854738559121076	0.0471425266458239	-1.81309450285222	0.0698172468921541	0.284339574701105	0.54616269050935	dementia
TMEM123	PICALM	0.0799039581196072	0.0437841563648771	1.82495141515859	0.0680083613669798	0.302546139039788	0.519208384970569	dementia
TMEM123	CD163	0.0742173235664041	0.0501131014828684	1.48099641351825	0.138607529203177	0.529546586183325	0.276095827374481	dementia
TMEM123	GPNMB	-0.0015335208489708	0.117086239021239	-0.0130973619256198	0.98955011589689	0.996880902572494	0.00135672377976657	dementia
TMEM123	MKI67	0.23163083573502	0.170559761212628	1.35806261739695	0.174443815821309	0.996318489210892	0.00160181017401452	dementia
TMEM123	ERN1	0.0177382730484727	0.0935966888901057	0.189518168418325	0.849686716780777	0.94899255641302	0.0227371940231068	dementia
TMEM127	AIF1	-0.142364003864743	0.0853143891608507	-1.66869862475756	0.0951771218412057	0.598503558695037	0.222933262940072	dementia
TMEM127	HIF1A	-0.109824463570819	0.166071244123169	-0.661309332333095	0.508413957820778	0.89038622077158	0.0504215695731373	dementia
TMEM127	HIST	0.0811732796563043	0.141744421428838	0.572673540433173	0.566865756101806	0.880045320951229	0.0554949617904995	dementia
TMEM127	HSPA1A	0.0827885026507104	0.098612443689167	0.839534033977145	0.401169699029601	0.803907434323667	0.0947939550784253	dementia
TMEM127	IFI44L	0.0592919316251815	0.161171505334745	0.36788098182762	0.712961981643325	0.952489734954682	0.0211396960476822	dementia
TMEM127	TMEM163	-0.251719830453482	0.142669121110981	-1.76436098080166	0.0776712231211768	0.652099741169669	0.185685972171941	dementia
TMEM127	FRMD4A	-0.0239445445541184	0.120632160892957	-0.198492212830089	0.842659976807508	0.938465282910579	0.0275817888063466	dementia
TMEM127	PICALM	-0.0232883132454129	0.0886223714751195	-0.262781427057061	0.792719051639172	0.923792597292192	0.0344255222453864	dementia
TMEM127	CD163	-0.0532405004439662	0.0964820752908269	-0.551817529665306	0.581073375881954	0.861562685565606	0.0647131186746502	dementia
TMEM127	GPNMB	-0.179823445864143	0.121394318401784	-1.48131682134393	0.138522168074505	0.747836291484355	0.126193462946235	dementia
TMEM127	ERN1	0.0516984511954215	0.104609748936444	0.494202994663825	0.621162825041225	0.839833831109146	0.0758066346182008	dementia
TMEM128	AIF1	0.0237087776970928	0.0926093290691853	0.256008524577268	0.797944254957191	0.959487901647502	0.0179604969898496	dementia
TMEM128	HIST	0.0906355160775931	0.143857596588587	0.630036356973198	0.528670797374024	0.867178907432285	0.0618912941096228	dementia
TMEM128	HSPA1A	-0.183606370904965	0.125437187869496	-1.46373156177567	0.143267308282361	0.614266806539004	0.211642952247479	dementia
TMEM128	FRMD4A	0.0252089490213992	0.112168220770277	0.224742345454758	0.82217972025343	0.92886255224729	0.0320485456584932	dementia
TMEM128	PICALM	-0.0046724890798024	0.0959423972804231	-0.0487009832175187	0.961157592313011	0.986814038698531	0.00576468074093886	dementia
TMEM128	CD163	0.196001956317688	0.112005589705129	1.74993013146657	0.0801303706041752	0.428342774334355	0.368208554765668	dementia
TMEM128	GPNMB	-0.028381712657334	0.14280190650735	-0.198748835722815	0.842459220604363	0.975892973465961	0.010597808954059	dementia
TMEM128	ERN1	-0.112723857674142	0.115036581703865	-0.979895751460378	0.327137580341914	0.640350531334702	0.193582225781766	dementia
TMEM129	AIF1	0.12492812089078	0.109356509963952	1.14239308598967	0.253290663894207	0.75796462798879	0.120351061159139	dementia
TMEM129	HSPA1A	-0.116320882002638	0.12824235213666	-0.907039523718979	0.364385896852908	0.784936537205701	0.10516545491784	dementia
TMEM129	PICALM	0.100992672823454	0.10092434704311	1.0006769999742	0.316982990416586	0.627516439958079	0.202374891855609	dementia
TMEM129	CD163	0.284851091500113	0.124035861149348	2.29652206112498	0.021646049245537	0.254221306050806	0.594788054440788	dementia
TMEM129	ERN1	0.0733554165402925	0.128478231720859	0.57095599431715	0.56802947298934	0.812768108683377	0.0900333455308168	dementia
TMEM131	AIF1	-0.060912392516395	0.0621178392620737	-0.980594193874116	0.326792898678652	0.795452076376286	0.0993859801811693	dementia
TMEM131	CCL3	-0.06387890640951	0.104476173818013	-0.611420806056514	0.540921031975443	0.935025604074058	0.029176496554403	dementia
TMEM131	HIF1A	-0.0192274296401741	0.0548747288094392	-0.350387693157342	0.726047761165745	0.953166121945508	0.0208314020301462	dementia
TMEM131	HIST	-0.108263585797625	0.0554486630171738	-1.95250128509128	0.0508787185301285	0.448129358236468	0.3485966032808	dementia
TMEM131	HSPA1A	-0.0484338640886425	0.0726813541481054	-0.666386374556906	0.505164169334734	0.850761440783134	0.0701922019317417	dementia
TMEM131	IFI44L	0.0198314281268174	0.0568038844674349	0.34912098552321	0.726998482446098	0.953460262162939	0.0206974025476944	dementia
TMEM131	TMEM163	-0.0479845188435545	0.0576173806578998	-0.832813263908336	0.404950052958239	0.887687694570003	0.0517398004164111	dementia
TMEM131	FRMD4A	-0.0387544998583189	0.0284085085503686	-1.36418635950588	0.172508920149835	0.451811730770456	0.345042497313976	dementia
TMEM131	PICALM	0.0592649999168538	0.0303490325226979	1.95278053336724	0.0508456061690084	0.259236113354653	0.586304498410372	dementia
TMEM131	CD163	-0.0182754573727355	0.0312793194050144	-0.584266464883688	0.559041050599369	0.85082496090125	0.0701597775579063	dementia
TMEM131	GPNMB	-0.0559975779826645	0.0632027777333397	-0.885998685357236	0.3756182356209	0.892211633242366	0.0495321184402565	dementia
TMEM131	MKI67	0.00588215813938893	0.0606844854366002	0.0969301807054834	0.922781840913759	0.996318489210892	0.00160181017401452	dementia
TMEM131	ERN1	-0.0729250474041441	0.0613324676887532	-1.18901211955502	0.234434897813394	0.549172903759148	0.260290899035772	dementia
TMEM131L	AIF1	0.102585037720707	0.0890651750224837	1.15179740785117	0.249404333323052	0.755509194684174	0.121760245850038	dementia
TMEM131L	CCL3	0.146401540531413	0.150977435981862	0.969691527606825	0.332200274831581	0.907139829110333	0.0423257643947343	dementia
TMEM131L	HIF1A	0.173580241576355	0.0893344162708115	1.94303885134435	0.0520114642975528	0.424253285097584	0.372374786148225	dementia
TMEM131L	HIST	-0.0553667789221353	0.0740609791150327	-0.747583674746437	0.454711314768845	0.84149202080775	0.07494999773402	dementia
TMEM131L	HSPA1A	0.108070400466115	0.110255377789973	0.980182578231964	0.326996002637366	0.761853795722578	0.118128364360042	dementia
TMEM131L	IFI44L	0.126675984537815	0.0825388719928572	1.53474334552061	0.124846884079035	0.656025097894735	0.183079545275732	dementia
TMEM131L	TMEM163	-0.00243017440701774	0.0736643272670802	-0.0329898404991443	0.973682689340207	0.995217532024123	0.00208198193554423	dementia
TMEM131L	FRMD4A	-0.0304804402650413	0.0421507615156882	-0.723129053165427	0.469600601343858	0.73971676535043	0.130934538095893	dementia
TMEM131L	PICALM	0.131815672093321	0.0425935360756275	3.09473418359242	0.00196989355215092	0.0449016083427372	1.34773810260768	dementia
TMEM131L	CD163	0.184626997791364	0.0507518528386623	3.63783758552194	0.000274936701783859	0.0396897385159646	1.40132176230341	dementia
TMEM131L	GPNMB	0.0286755744498925	0.0905270443574921	0.31676251725012	0.751423807555927	0.962936636256926	0.0164022896452943	dementia
TMEM131L	MKI67	-0.0550389641735827	0.0736730170881616	-0.747070859168422	0.455020789332678	0.996318489210892	0.00160181017401452	dementia
TMEM131L	ERN1	0.0635193501319839	0.101330106797246	0.626855651687818	0.530753859864753	0.789831882165073	0.102465339618338	dementia
TMEM132B	PICALM	0.012589216470092	0.0712665129787175	0.176649816918242	0.859783461122991	0.951004090625544	0.0218176149949937	dementia
TMEM132D	PICALM	0.146612154163065	0.0737504317551646	1.98794977431163	0.0468172450549061	0.247287835655537	0.606797246508133	dementia
TMEM134	AIF1	0.00842056973980806	0.100577710962754	0.0837220260752044	0.933277444349831	0.988081942402691	0.00520703754025888	dementia
TMEM134	HIF1A	0.276273144884031	0.196814828846501	1.40372118555915	0.160401891262581	0.615916120586847	0.21047842882046	dementia
TMEM134	HIST	0.0337661349672595	0.144891559422682	0.233044182158023	0.815727097717499	0.957205221353271	0.018994941067032	dementia
TMEM134	HSPA1A	-0.134350425586641	0.122548317009168	-1.09630575813285	0.272944990354314	0.730467028755979	0.136399382128726	dementia
TMEM134	IFI44L	0.342846461593643	0.204537215908876	1.67620577052533	0.0936978942901036	0.607388375624502	0.216533523992405	dementia
TMEM134	FRMD4A	0.0570805434326773	0.145910736619022	0.391201804303932	0.695648074729198	0.868461927268579	0.0612492159498682	dementia
TMEM134	PICALM	-0.0460039217088671	0.0905788368026452	-0.507888192570868	0.611531755689487	0.835928073921847	0.0778310891192148	dementia
TMEM134	CD163	-0.126006588816212	0.0955972916696563	-1.31809789394074	0.187470879441055	0.592874168633238	0.227037471335645	dementia
TMEM134	GPNMB	-0.0828788447730201	0.131737075858834	-0.629123154834795	0.529268432582278	0.937071242429258	0.0282273898830497	dementia
TMEM134	ERN1	0.0977741251736492	0.0891420642336114	1.0968348782839	0.272713580371899	0.589072495586876	0.229831254455835	dementia
TMEM135	AIF1	-0.0852400390041152	0.144346998485309	-0.590521728186752	0.554840923002413	0.894395394796323	0.048470445615628	dementia
TMEM135	HIF1A	-0.0497917819058775	0.0907218224731842	-0.548840185839466	0.58311512945543	0.909620193590899	0.041139906865012	dementia
TMEM135	HIST	-0.190626810375622	0.181407261243768	-1.05082238201846	0.293340174115374	0.750735037409041	0.124513314787248	dementia
TMEM135	HSPA1A	0.0198057227323349	0.141017609002872	0.140448578531292	0.888305578069537	0.981843258365524	0.00795783752889929	dementia
TMEM135	IFI44L	-0.112324120761701	0.174220004489841	-0.644725736809696	0.519104934769483	0.908107984002232	0.0418625060296669	dementia
TMEM135	TMEM163	-0.142385316527075	0.0841643656229243	-1.6917529820755	0.0906930817985562	0.66642194916534	0.17625070751302	dementia
TMEM135	FRMD4A	-0.119674874105044	0.0511221907350977	-2.34095746649764	0.0192343582258359	0.139803954747197	0.854480543178376	dementia
TMEM135	PICALM	-0.0561323049932644	0.0485207920382573	-1.15687116049148	0.247325002975179	0.558901318551222	0.252664865802158	dementia
TMEM135	CD163	-1.67926822350862e-05	0.054197618958664	-0.000309841697065951	0.999752782097574	0.999869645782098	5.66158076625762e-05	dementia
TMEM135	GPNMB	-0.13752224074096	0.0828839788579405	-1.6592137906008	0.0970727196690809	0.697039470478953	0.156742628895014	dementia
TMEM135	ERN1	0.0107740469847891	0.112397275503298	0.0958568340428587	0.923634278090999	0.97267925825763	0.0120303450685917	dementia
TMEM138	AIF1	-0.0558590343072845	0.100753335398008	-0.554413748057306	0.579295719390348	0.904639093459064	0.0435246483978649	dementia
TMEM138	HSPA1A	0.104646890011476	0.11983100808882	0.873287237422812	0.382506535165584	0.792764898511116	0.100855587483949	dementia
TMEM138	FRMD4A	0.139522313783481	0.140004648816587	0.996554864162129	0.31898062382782	0.618430264708996	0.208709265088288	dementia
TMEM138	PICALM	0.0968467039165354	0.0857375167394217	1.1295720659939	0.258656587103944	0.569787130848858	0.244287363914449	dementia
TMEM138	CD163	0.0974800986489959	0.106780599418721	0.912900837602016	0.361294696970662	0.736831136015262	0.13263203059363	dementia
TMEM138	GPNMB	-0.0859478060766635	0.142086886402161	-0.604896118515805	0.545248022353551	0.94039883980865	0.0266879153457076	dementia
TMEM138	ERN1	-0.00502841451552489	0.113132053304845	-0.0444473017914327	0.964547857503434	0.987618229204537	0.00541090256971663	dementia
TMEM140	AIF1	-0.079513952573695	0.158515706208254	-0.501615609428831	0.61593793717927	0.916766976048898	0.037741039331799	dementia
TMEM140	HIF1A	0.347614720458352	0.118295600820521	2.93852618395975	0.00329776800747452	0.138651746078965	0.858074656863727	dementia
TMEM140	HIST	0.249796036698712	0.173223167274261	1.4420475080173	0.149288971787123	0.624395996029199	0.204539890535949	dementia
TMEM140	HSPA1A	0.308314847366442	0.181854283003226	1.69539502878232	0.090000508340777	0.534570092528969	0.271995342274143	dementia
TMEM140	FRMD4A	0.132203868440544	0.184790307608553	0.71542642117678	0.474345591273664	0.744126021347861	0.128353508350238	dementia
TMEM140	PICALM	0.111673106209303	0.131221897880144	0.851024928105391	0.394755505442048	0.685709231046103	0.163860004004948	dementia
TMEM140	CD163	-0.00561335349715261	0.134006727924864	-0.0418885945808629	0.966587508624742	0.992633279815229	0.00321116839134029	dementia
TMEM140	GPNMB	-0.0962522826364462	0.166338288016249	-0.578653801144352	0.56282279453586	0.941819310040634	0.0260324094994539	dementia
TMEM140	ERN1	0.224329218683797	0.166232493185596	1.34949079078863	0.177179376357564	0.481143891805441	0.317725023269075	dementia
TMEM141	AIF1	0.0456217940620115	0.121638958127092	0.375059066309532	0.707616538924925	0.941677473019038	0.0260978187281599	dementia
TMEM141	HSPA1A	-0.147519471995574	0.164245559970976	-0.898164139241526	0.36909804865484	0.787758205826328	0.103607064223106	dementia
TMEM141	PICALM	0.188629763048873	0.129214835441087	1.45981506229503	0.144340907792791	0.43659592950105	0.359920317649952	dementia
TMEM141	CD163	0.0409938415433003	0.149477566555477	0.274247450556977	0.783894465136423	0.937898232016127	0.0278442828059973	dementia
TMEM141	GPNMB	0.0337928369607512	0.155342648852715	0.217537406567537	0.827789558663476	0.973166886434965	0.0118126770565059	dementia
TMEM141	ERN1	0.281347179457442	0.222633932991763	1.26372101357906	0.206330180056967	0.519169549962375	0.284690787454063	dementia
TMEM144	AIF1	-0.0721234027565519	0.106235173303285	-0.67890323434265	0.49719917625234	0.872295147988711	0.0593365432155494	dementia
TMEM144	CCL3	0.102273350595526	0.133388246905134	0.766734348553685	0.443239476991683	0.928091393186267	0.0324092548133411	dementia
TMEM144	HIF1A	0.0345952996087154	0.0752297497959436	0.459861952253639	0.645615311638324	0.932936151616866	0.0301480775282183	dementia
TMEM144	HIST	0.060623184313869	0.0748376877014134	0.810062231689235	0.417904409740887	0.82544630100001	0.0833111742945088	dementia
TMEM144	HSPA1A	0.0164658143160988	0.109696405884456	0.150103498682011	0.880682959711846	0.980355680967415	0.0086163301681751	dementia
TMEM144	IFI44L	0.0330372937058742	0.0936137340257144	0.352910756628929	0.724155346427708	0.953460262162939	0.0206974025476944	dementia
TMEM144	TMEM163	-0.0128927124891052	0.0813116538085182	-0.158559221036955	0.874016159151054	0.987252203801445	0.00557188813308586	dementia
TMEM144	FRMD4A	-0.0272354525857117	0.0557882758520074	-0.488193122475423	0.625413055559169	0.837811639127851	0.0768536105851024	dementia
TMEM144	PICALM	0.00892451563107817	0.0462505445761355	0.192960228098224	0.846990116046155	0.945921154151663	0.0241450620590135	dementia
TMEM144	CD163	0.0628617385711749	0.0509177422071039	1.23457435161775	0.216988959446517	0.62573623695854	0.20360869390303	dementia
TMEM144	GPNMB	0.10917279949162	0.086851444800696	1.25700614125817	0.208751411799385	0.806922432047351	0.0931682111923118	dementia
TMEM144	MKI67	-0.278396890129047	0.0970245026425082	-2.86934622231267	0.00411321287523746	0.90825719129185	0.0417911548459203	dementia
TMEM144	ERN1	-0.036579890863596	0.0978203965595842	-0.373949525356038	0.708441869103574	0.879168156700297	0.0559280503613997	dementia
TMEM147	AIF1	0.0860302958908079	0.10600490787492	0.811568988789827	0.417038991727288	0.836448230636974	0.0775609331767114	dementia
TMEM147	CCL3	-0.0335410666670568	0.188886864117734	-0.17757225640715	0.859058914412476	0.979106574348284	0.00917003329157953	dementia
TMEM147	HIF1A	-0.0295819537409599	0.15556247247555	-0.190161246926757	0.849182777449025	0.974829777444996	0.0110712131941972	dementia
TMEM147	HIST	-0.0103597286733173	0.172375115579383	-0.0600999084960519	0.952076062842665	0.990614166331233	0.00409546565752779	dementia
TMEM147	HSPA1A	-0.220146885128229	0.147156395853023	-1.4960062310041	0.134652031433833	0.606757611434997	0.216984766980395	dementia
TMEM147	IFI44L	-0.18559487285005	0.165212189508039	-1.12337275719609	0.261279215009772	0.782066578391567	0.106756273286359	dementia
TMEM147	TMEM163	0.265135873101752	0.164548337291438	1.61129475670216	0.10711549304931	0.687670146277205	0.162619829211126	dementia
TMEM147	FRMD4A	-0.0389516181187394	0.221490424757553	-0.175861408733026	0.860402824140638	0.944513208018377	0.0247919645506276	dementia
TMEM147	PICALM	-0.0132497531570021	0.143706181316698	-0.0922003008889537	0.926538898989812	0.974679222202918	0.0111382919417152	dementia
TMEM147	CD163	0.0391125515005889	0.14097525265847	0.277442677087049	0.781440215686499	0.937133257346159	0.02819864943747	dementia
TMEM147	GPNMB	-0.0267895741383542	0.124350268315406	-0.215436399947319	0.829427093160598	0.974184381371221	0.0113588375425987	dementia
TMEM147	MKI67	0.0308160931095776	0.193192088293957	0.15951011960018	0.873266986106439	0.996318489210892	0.00160181017401452	dementia
TMEM147	ERN1	-0.0111665905939317	0.18296803974584	-0.061030279438109	0.951335094490195	0.982481245002055	0.00767573130353673	dementia
TMEM14A	AIF1	0.0600460911871051	0.107411804613822	0.559026928213236	0.576143342534268	0.903478324149976	0.0440822623780684	dementia
TMEM14A	HSPA1A	-0.0680484597846579	0.156481536123401	-0.434865744997512	0.66365988006086	0.913094758710853	0.0394841501220274	dementia
TMEM14A	FRMD4A	0.024496469363897	0.143948294787427	0.170175474465132	0.864872138916379	0.946362521335876	0.0239424673439017	dementia
TMEM14A	PICALM	-0.0112752574950702	0.100197871179473	-0.112529910689162	0.910403255051926	0.969153824747811	0.0136072859655529	dementia
TMEM14A	CD163	0.37742291330453	0.15334058727115	2.46133734075987	0.0138420147847313	0.215074738858023	0.667410595743715	dementia
TMEM14A	GPNMB	-0.237509520498385	0.177010740117345	-1.34178028034306	0.179667247916732	0.789014346854742	0.10291509982835	dementia
TMEM14A	ERN1	0.311940016546965	0.147474630680088	2.11521137641393	0.0344119357667725	0.230382768950974	0.637550006279008	dementia
TMEM14B	AIF1	-0.0499007367867203	0.0826892082089247	-0.603473389908872	0.54619381262693	0.892197198266809	0.0495391448908326	dementia
TMEM14B	CCL3	-0.157547965934862	0.151779290743163	-1.03800699794717	0.299266797130876	0.900318808666968	0.0456036768632037	dementia
TMEM14B	HIF1A	0.314039399969945	0.174434804512903	1.80032534703655	0.0718092808662174	0.467659986324637	0.330069787375698	dementia
TMEM14B	HIST	-0.282708873021843	0.102262701608555	-2.76453554008388	0.00570038970765397	0.215932252556743	0.66568248475568	dementia
TMEM14B	HSPA1A	0.09329948697888	0.095462915028	0.977337502751875	0.328402092384329	0.762929831127056	0.117515403533543	dementia
TMEM14B	IFI44L	0.0956314026660867	0.104988429082135	0.910875641269685	0.362360901515504	0.840523095387666	0.0754503487782074	dementia
TMEM14B	TMEM163	-0.185854708149568	0.138736271015478	-1.33962594488959	0.18036698450672	0.76088319171349	0.118682009573661	dementia
TMEM14B	FRMD4A	-0.140844817816416	0.0928089220124947	-1.51757842632257	0.129120708857947	0.391857905654256	0.406871387004046	dementia
TMEM14B	PICALM	0.0493184364532366	0.0594501437449845	0.829576403797969	0.406778322373465	0.697197079751984	0.156644440624372	dementia
TMEM14B	CD163	0.0453033611698794	0.068627896706188	0.66013040387692	0.509170149176043	0.828905696904815	0.0814948755335418	dementia
TMEM14B	GPNMB	0.00983010455948197	0.0989530993307317	0.0993410476879227	0.920867488242749	0.987372866039753	0.00551881178442931	dementia
TMEM14B	MKI67	-0.0471450574889406	0.169023229495038	-0.278926498030998	0.780301232742187	0.996318489210892	0.00160181017401452	dementia
TMEM14B	ERN1	-0.0714098689295795	0.0719011102676043	-0.993167819854291	0.320628177810088	0.634687094082338	0.197440332670462	dementia
TMEM150A	AIF1	0.15363729859705	0.0856322761611835	1.79415175544163	0.0727889501385172	0.554116671805471	0.25639878294929	dementia
TMEM150A	HSPA1A	-0.111887729555647	0.118516371260262	-0.944069822302788	0.345133969315597	0.772193535478632	0.11227383845104	dementia
TMEM150A	FRMD4A	-0.07244070665962	0.147246531528354	-0.49196884916553	0.622741365175586	0.837085036586427	0.0772304212847103	dementia
TMEM150A	PICALM	0.136058482948972	0.101189705936388	1.34458818404418	0.17875826123655	0.482752970720552	0.316275045019157	dementia
TMEM150A	CD163	-0.0271565016373331	0.120601696140796	-0.225175121962044	0.821843042292033	0.953924199166986	0.0204861338822872	dementia
TMEM150A	GPNMB	0.0621958991771305	0.134555278052294	0.462233069392928	0.643914190936632	0.944462964550738	0.0248150675003303	dementia
TMEM150A	ERN1	0.0885356898800023	0.129643399686338	0.68291706399406	0.494659250669403	0.765844018707979	0.11585967516179	dementia
TMEM150B	AIF1	0.437511176084809	0.218804015208616	1.99955734664042	0.0455480836246656	0.485451776360351	0.313853905407448	dementia
TMEM150B	HSPA1A	0.37264041575609	0.165019581327341	2.25815877581766	0.0239357623460011	0.381549209027428	0.418449442425031	dementia
TMEM150B	PICALM	0.281336802235297	0.165848117013109	1.6963521039739	0.0898192184963598	0.349909345840808	0.456044457651741	dementia
TMEM150B	CD163	0.127890382901616	0.165658589940108	0.772011780058333	0.44010745049001	0.785324681885931	0.104950752938083	dementia
TMEM150B	ERN1	0.359461018659077	0.139127192947917	2.58368627327689	0.00977506660186301	0.130223669262943	0.885310071865806	dementia
TMEM154	AIF1	-0.233150300923967	0.145313184032122	-1.60446763641507	0.108611012660608	0.610647804644017	0.214209199905627	dementia
TMEM154	HIST	-0.50659247657252	0.212160024596569	-2.38778477489256	0.0169502650093527	0.310992901700674	0.507249523472871	dementia
TMEM154	HSPA1A	-0.263509011439297	0.15243074262038	-1.72871303327276	0.0838604675528953	0.520506099561073	0.283574176835107	dementia
TMEM154	FRMD4A	-0.189795858596493	0.140170189574489	-1.35403868092533	0.175724037407389	0.455112462394181	0.341881271997628	dementia
TMEM154	PICALM	-0.27018257511712	0.143423880333499	-1.88380466689977	0.0595914020660055	0.282016828925275	0.549724975044784	dementia
TMEM154	CD163	0.151998576491056	0.153432350959336	0.990655331425769	0.321853909574049	0.711588519028389	0.147771067562313	dementia
TMEM154	GPNMB	-0.149555828731129	0.201160195820982	-0.743466311119634	0.457199410467394	0.918853661511998	0.036753649722082	dementia
TMEM154	ERN1	-0.0592334765536216	0.118074172159794	-0.501663280547576	0.61590439803245	0.837887768463988	0.0768141493900116	dementia
TMEM156	AIF1	-0.0549002522641547	0.0738062306329091	-0.743843057603263	0.456971427709242	0.853234663644518	0.0689315091488456	dementia
TMEM156	CCL3	-0.0658790983304518	0.122147965511691	-0.539338482261881	0.589653320339504	0.949760977671096	0.0223856780160128	dementia
TMEM156	HIF1A	-0.253507172314263	0.103613287808533	-2.44666661657062	0.014418413747166	0.267514466430133	0.572652727583308	dementia
TMEM156	HIST	-0.053427323691238	0.066817639460847	-0.799599089736545	0.423943115047504	0.830323993346978	0.0807524123626206	dementia
TMEM156	HSPA1A	-0.0770184614650904	0.101343692749925	-0.759972913708017	0.447270775732342	0.823639038094144	0.0842630772712493	dementia
TMEM156	IFI44L	-0.0435793569599353	0.0703453860267874	-0.619505548570597	0.535583367787044	0.910130599017509	0.0408962842030261	dementia
TMEM156	TMEM163	-0.0686286880425542	0.0763070403105656	-0.899375572204597	0.368452646115763	0.876203029535931	0.057395249550376	dementia
TMEM156	FRMD4A	-0.107594289817794	0.0439031987285318	-2.45071641551873	0.0142572228260966	0.116266648117041	0.93454484774813	dementia
TMEM156	PICALM	0.014987241080518	0.0398273831486343	0.376304941366249	0.706690206160785	0.884773106914993	0.0531680864190338	dementia
TMEM156	CD163	0.0597481184877145	0.076558055998191	0.780428887707471	0.435138469781405	0.782480715497397	0.106526356984415	dementia
TMEM156	GPNMB	0.0808115650523656	0.0820865745492396	0.984467502708263	0.324885702242176	0.880984832262005	0.0550315686840016	dementia
TMEM156	MKI67	-0.198615887050109	0.0790141035844327	-2.5136763949726	0.011948001075518	0.932441818239701	0.0303782574342943	dementia
TMEM156	ERN1	-0.26123552770514	0.120809294338336	-2.16237938592315	0.0305889451718904	0.217235952307134	0.663068297883891	dementia
TMEM158	ERN1	0.290577551143198	0.240392921488575	1.20876084596779	0.226754737981191	0.542161661522138	0.2658711964163	dementia
TMEM160	AIF1	0.040937412082824	0.11279147245544	0.362947758297924	0.716643909805821	0.943829438105862	0.0251064811067039	dementia
TMEM160	CCL3	-0.136989693960771	0.203889841440175	-0.671880918603622	0.501659508875462	0.930910233988641	0.0310921952409522	dementia
TMEM160	HIF1A	-0.16042434940037	0.205647058196136	-0.78009552291949	0.435334651514799	0.858952221311808	0.066030992859942	dementia
TMEM160	HIST	-0.235881773075783	0.161084879922311	-1.46433217810104	0.143103209210296	0.618511032817073	0.208652549149105	dementia
TMEM160	HSPA1A	-0.24170122888929	0.150906248895934	-1.60166481280685	0.109229750166078	0.570207393551855	0.243967155742878	dementia
TMEM160	IFI44L	0.23270410111549	0.180310635746896	1.29057334943979	0.196851662208076	0.719778178236176	0.142801324139446	dementia
TMEM160	TMEM163	0.246412269854308	0.1632768206722	1.50916871629325	0.131255672592845	0.721707603951329	0.141638718927381	dementia
TMEM160	FRMD4A	0.0439822038862395	0.150808175120078	0.291643366490043	0.770559314446976	0.901732164354247	0.0449224389726	dementia
TMEM160	PICALM	-0.021059222579647	0.120381010895192	-0.174938077218689	0.861128290294068	0.951163451951722	0.0217448456482343	dementia
TMEM160	CD163	0.119330116867202	0.130912367803524	0.91152668666336	0.3620179310858	0.737152062968046	0.132442914724485	dementia
TMEM160	GPNMB	-0.0447419780199709	0.134467462521008	-0.332734604945646	0.739334625536675	0.959599070349143	0.0179101814445496	dementia
TMEM160	MKI67	0.160194543779182	0.179539551163878	0.892252112365824	0.372257815663562	0.996318489210892	0.00160181017401452	dementia
TMEM160	ERN1	-0.131615895817408	0.15962931659284	-0.824509548913968	0.409650092342438	0.707493292060557	0.150277673450168	dementia
TMEM161A	AIF1	0.0339494916240896	0.100374500101679	0.338228251096633	0.735191187792495	0.949922362429793	0.0223118883386969	dementia
TMEM161A	HSPA1A	0.0752744265680304	0.131576767078903	0.572095121647808	0.567257533914696	0.875835571013995	0.0575774204348471	dementia
TMEM161A	FRMD4A	0.0831012542985705	0.151961411084687	0.546857611451494	0.584476559323457	0.818358139517882	0.0870565936670468	dementia
TMEM161A	PICALM	0.0935502718560543	0.0852911933888119	1.09683389502586	0.272714010273955	0.583760199624917	0.233765518242327	dementia
TMEM161A	CD163	0.0166685478470142	0.120129921292651	0.138754339199204	0.889644276892941	0.975375357914707	0.0108282207116986	dementia
TMEM161A	GPNMB	-0.0834545016332546	0.140481811273482	-0.594059123218381	0.552472569653501	0.940627008895265	0.0265825552031958	dementia
TMEM161A	ERN1	0.179370456536727	0.0977261131538408	1.83544040326623	0.0664404618437176	0.306207660252162	0.513983948962281	dementia
TMEM161B	AIF1	-0.144548994221564	0.100308640475983	-1.4410423023944	0.149572732191447	0.666304515414932	0.176327243593422	dementia
TMEM161B	HIST	-0.217569774024905	0.15661776580587	-1.38917684660747	0.164778980458636	0.636064810369693	0.196498630653626	dementia
TMEM161B	HSPA1A	0.0391649780528399	0.110347670530678	0.354923469290197	0.722646925691887	0.931843667097004	0.030656941950775	dementia
TMEM161B	IFI44L	-0.043087261387284	0.17619002469682	-0.244549948054248	0.806804923004242	0.968438725010315	0.0139278527267579	dementia
TMEM161B	TMEM163	-0.185629529531574	0.148775155977041	-1.24771860135183	0.212134126802948	0.786902676301929	0.104078977626592	dementia
TMEM161B	FRMD4A	-0.108756087204213	0.0468524103227588	-2.32124850045088	0.02027343594587	0.14377311121859	0.842322329122218	dementia
TMEM161B	PICALM	0.00728168772304997	0.042024873888163	0.173270900049054	0.86243849609814	0.951608632397162	0.0215416269695248	dementia
TMEM161B	CD163	-0.00204057998006788	0.0473641965020939	-0.0430827530237458	0.965635567626545	0.992623115872578	0.00321561531740739	dementia
TMEM161B	GPNMB	-0.229814337050639	0.134524819986109	-1.70834153187768	0.0875729892400114	0.687978087363131	0.162425394161042	dementia
TMEM161B	ERN1	-0.028610595288792	0.104362236788286	-0.274147011115071	0.78397164754509	0.915362559619517	0.0384068551632288	dementia
TMEM163	AIF1	-0.201377980341027	0.174486831394305	-1.15411563572928	0.248452763869645	0.754200936358411	0.122512932743129	dementia
TMEM163	CCL3	0.301150770175399	0.305797206842101	0.984805496705857	0.324719620138646	0.907139829110333	0.0423257643947343	dementia
TMEM163	HIF1A	-0.226194223030315	0.183787674807375	-1.23073662729225	0.218421384365475	0.691969340647057	0.159913147570378	dementia
TMEM163	HIST	-0.374665194738901	0.146314019512749	-2.56069237921697	0.0104463808688396	0.263374324055819	0.579426565989272	dementia
TMEM163	HSPA1A	0.181544252040425	0.305968539034591	0.593342873137361	0.552951711927869	0.870700100549349	0.0601314053877111	dementia
TMEM163	IFI44L	-0.180850335053206	0.207256816340664	-0.87259052921061	0.382886304549778	0.851070990385335	0.0700342125984424	dementia
TMEM163	TMEM163	-0.0214432233717162	0.124005312391558	-0.172921812446287	0.862712886075535	0.98458966182305	0.00674472862498755	dementia
TMEM163	FRMD4A	-0.244447819448493	0.14070661818199	-1.73728729044092	0.0823364737893889	0.310799292047328	0.507519979125593	dementia
TMEM163	PICALM	-0.209243011638451	0.128606893645086	-1.62699685613972	0.103737765500117	0.372021607042559	0.429431835529818	dementia
TMEM163	CD163	-0.0157598186640864	0.168672348009831	-0.0934345128293815	0.925558373159418	0.984835994319694	0.00663608695655992	dementia
TMEM163	GPNMB	0.173563520059368	0.33722109273799	0.514687615327255	0.606771329099176	0.941876223822393	0.0260061660424561	dementia
TMEM163	MKI67	0.0570025158334356	0.155634003093236	0.366260037655697	0.714171046209371	0.996318489210892	0.00160181017401452	dementia
TMEM163	ERN1	0.194242870213851	0.348018512217741	0.558139476477968	0.576749145724594	0.818123013688807	0.0871813905223272	dementia
TMEM164	AIF1	-0.025820160532294	0.102118743828359	-0.252844478538557	0.800388395232546	0.959487901647502	0.0179604969898496	dementia
TMEM164	HIF1A	0.055903814204304	0.0882319114604199	0.633600851199762	0.526341345187339	0.899199226704872	0.0461440752602805	dementia
TMEM164	HIST	0.00435709890691358	0.143539023944006	0.0303548037822333	0.975784089586652	0.994569925205685	0.002364677533609	dementia
TMEM164	HSPA1A	-0.0513976666992448	0.128031655485269	-0.401444990338021	0.688092531080065	0.922832918490497	0.0348769221008905	dementia
TMEM164	IFI44L	0.0386180439594344	0.0974516164758989	0.396279152218939	0.691899105166585	0.947860164758706	0.0232557282242665	dementia
TMEM164	TMEM163	-0.152714279266331	0.0897991659895547	-1.70062024054984	0.0890143209069108	0.66417162767275	0.177719680692386	dementia
TMEM164	FRMD4A	0.0175214292292409	0.053587664686495	0.326967583524061	0.743692403427229	0.89029404052135	0.0504665337083854	dementia
TMEM164	PICALM	0.125753853637692	0.0458155898925455	2.74478302980778	0.00605509160870319	0.0829480583778058	1.08119377534997	dementia
TMEM164	CD163	0.0776463069333932	0.0480828403441451	1.61484443052141	0.106344388684096	0.480690545968025	0.318134419319853	dementia
TMEM164	GPNMB	0.0270386130237443	0.0761596648483329	0.355025367792649	0.722570586804563	0.957880237883725	0.0186887866183144	dementia
TMEM164	MKI67	0.0889900565361777	0.208401134045598	0.427013302704517	0.669369638524605	0.996318489210892	0.00160181017401452	dementia
TMEM164	ERN1	-0.239608284411658	0.0827276518531243	-2.89635060399226	0.00377530351431751	0.0819917105193618	1.08623005319774	dementia
TMEM165	AIF1	-0.0177536373668504	0.0643661591156291	-0.275822537973057	0.782684372155035	0.955339937319773	0.0198420664968336	dementia
TMEM165	CCL3	0.0145394803399955	0.0949026815937609	0.15320410441333	0.87823732103134	0.982769452243405	0.00754835130500965	dementia
TMEM165	HIF1A	0.0228260586777548	0.0627853216243096	0.36355724693647	0.716188657059237	0.949804220610895	0.0223659048909246	dementia
TMEM165	HIST	-0.0767509993889643	0.0602193290004836	-1.27452432072679	0.202477659017281	0.67295991743753	0.172010802275435	dementia
TMEM165	HSPA1A	0.0188509397307053	0.0782582577580775	0.240881157730088	0.809647226164798	0.956126951701256	0.0194844395619032	dementia
TMEM165	IFI44L	-0.0514379152591752	0.0625671458578702	-0.822123409241384	0.411006663649817	0.858590938917675	0.0662136991303029	dementia
TMEM165	TMEM163	0.00678630287745953	0.0630882869346871	0.107568349168922	0.914338104975922	0.989424524383351	0.00461732919281792	dementia
TMEM165	FRMD4A	-0.101387126835177	0.0334606990555739	-3.03003612287915	0.00244524491029992	0.0396423104857823	1.40184104132139	dementia
TMEM165	PICALM	0.00200040239562749	0.0302425957698552	0.0661451950371743	0.947262229176248	0.98217250346668	0.00781222837978347	dementia
TMEM165	CD163	0.0359020596973259	0.0358721313417916	1.00083430658884	0.316906920751301	0.708983665752217	0.14936377039577	dementia
TMEM165	GPNMB	-0.112141634869428	0.0609981972621701	-1.8384417884916	0.0659973321690438	0.643256103665888	0.191616084206869	dementia
TMEM165	MKI67	-0.0268263579957823	0.0603340131960308	-0.444630757589769	0.656586616119295	0.996318489210892	0.00160181017401452	dementia
TMEM165	ERN1	0.115164442253363	0.0739628389458968	1.55705816454132	0.119456676491906	0.398244943470515	0.399849729743515	dementia
TMEM167A	AIF1	0.0802938840103953	0.103087041249757	0.77889405920441	0.436042123770467	0.844546591293161	0.073376386609991	dementia
TMEM167A	CCL3	0.277971866853367	0.194671110536627	1.42790507583336	0.153319182447834	0.844234097271594	0.0735371113644389	dementia
TMEM167A	HIF1A	0.245137492506344	0.195911750053517	1.25126488043407	0.210837854035996	0.685877864856542	0.16375321277904	dementia
TMEM167A	HIST	0.195092110028629	0.110517998690064	1.76525192584915	0.077521435181414	0.508358588219563	0.293829835065808	dementia
TMEM167A	HSPA1A	-0.00928840931465952	0.103664228662467	-0.0896009108880055	0.928604360536133	0.987935242025172	0.0052715219638448	dementia
TMEM167A	IFI44L	0.238371313843384	0.145627984545672	1.63685101175473	0.10166160397231	0.623807597272628	0.204949340329936	dementia
TMEM167A	TMEM163	-0.214915182426979	0.111569124860572	-1.92629621049334	0.0540673983381135	0.619618218878862	0.207875820993157	dementia
TMEM167A	FRMD4A	-0.0505289965051022	0.121153648814236	-0.417065412388676	0.67663056292723	0.860174303867745	0.0654135353405535	dementia
TMEM167A	PICALM	0.0794375131456147	0.0852197046861623	0.932149594253564	0.351259220822214	0.656767240640538	0.182588517831161	dementia
TMEM167A	CD163	0.0593742477462779	0.0948938100606245	0.625691472482195	0.531517327626076	0.837725823435219	0.0768980969456116	dementia
TMEM167A	GPNMB	0.166434739515587	0.117666624825526	1.41446004559384	0.157226870591461	0.776352170115225	0.109941228686674	dementia
TMEM167A	MKI67	0.000824210138124299	0.16054756603915	0.00513374421337109	0.995903882745468	0.998724951351221	0.000554099919616774	dementia
TMEM167A	ERN1	0.0287814117853057	0.0800029408428024	0.359754422551269	0.719030789705419	0.883428513245615	0.053828587706796	dementia
TMEM167B	AIF1	-0.0212408155127218	0.101947374334442	-0.208350785406601	0.834955080574767	0.969080581519973	0.0136401087547874	dementia
TMEM167B	HIF1A	-0.155982356914513	0.18808223614364	-0.829330616823314	0.406917350642635	0.845024214334381	0.073130846078554	dementia
TMEM167B	HIST	0.0460326746000149	0.169961237908366	0.270842194176258	0.786512406034778	0.952424440290436	0.021169468635612	dementia
TMEM167B	HSPA1A	0.190425358290507	0.120116079142273	1.58534444056366	0.112888097109172	0.572730705177314	0.242049532913199	dementia
TMEM167B	IFI44L	-0.0727020677425986	0.160930872971539	-0.451759605849254	0.651442172714382	0.939419979312746	0.0271402076049646	dementia
TMEM167B	TMEM163	-0.390713308182402	0.166812916898786	-2.34222454379518	0.0191691782100021	0.483087265008299	0.315974411094565	dementia
TMEM167B	FRMD4A	-0.132953008822754	0.132379108748749	-1.00433527676255	0.315217035479165	0.613775952340647	0.211990131170325	dementia
TMEM167B	PICALM	-0.141332421279598	0.0773876536253271	-1.82629159379686	0.0678063507855517	0.302166723517633	0.519753364578068	dementia
TMEM167B	CD163	-0.130053697842455	0.10105436390682	-1.28696765596757	0.198105561860856	0.605896832362414	0.217601317995499	dementia
TMEM167B	GPNMB	-0.2624531473169	0.124197513840131	-2.11319163485619	0.0345843689942452	0.543850507285426	0.264520462035804	dementia
TMEM167B	ERN1	0.0309606801241869	0.0870224090165153	0.355778246937649	0.722006641019393	0.883646141250107	0.0537216147029156	dementia
TMEM168	AIF1	-0.00712065324363987	0.0827379604641157	-0.0860627117673292	0.931416565304995	0.987718892916731	0.00536663904195517	dementia
TMEM168	CCL3	0.335637007905845	0.168156215024972	1.99598336496811	0.0459357335234855	0.70287969774017	0.153119000838664	dementia
TMEM168	HIF1A	-0.0609982704669562	0.0689335752898971	-0.884884763490515	0.376218786516289	0.822278587256462	0.0849810189436144	dementia
TMEM168	HIST	0.0418482746761496	0.127322830240243	0.328678482854858	0.74239871973458	0.9420872986872	0.0259088513669412	dementia
TMEM168	HSPA1A	0.0735286334081407	0.0903137012445902	0.81414704961552	0.415560715094347	0.809188053242953	0.0919505377264459	dementia
TMEM168	IFI44L	-0.0480313705857076	0.129536607601636	-0.370793797020055	0.710791121817742	0.951603888504829	0.0215437919891851	dementia
TMEM168	TMEM163	-0.0665995931487161	0.0675325137985038	-0.986185607534598	0.324042040570881	0.856702797608683	0.0671698148850416	dementia
TMEM168	FRMD4A	-0.102208065630982	0.0454613946871479	-2.24823867227014	0.024560974949454	0.160557470113124	0.794369483598336	dementia
TMEM168	PICALM	-0.0524448796039302	0.0379581950155946	-1.38164840510419	0.167079683612447	0.468429379775772	0.32935587390208	dementia
TMEM168	CD163	-0.0147817944978352	0.0435046760657105	-0.339774843410129	0.734026094063483	0.923201776910295	0.0347033682897376	dementia
TMEM168	GPNMB	0.0243857114822863	0.075172516783389	0.324396634910524	0.745637767073301	0.962377181439767	0.0166546829378283	dementia
TMEM168	MKI67	-0.0010049319280379	0.0844260259945732	-0.0119031058989144	0.990502919842124	0.998147836548083	0.000805130213508899	dementia
TMEM168	ERN1	-0.196622148649146	0.101088786605951	-1.94504410677703	0.0517696700358472	0.272593197573753	0.564484985966654	dementia
TMEM169	AIF1	-0.0920568757479939	0.176694255315194	-0.520995295425871	0.602370048684684	0.912222608717331	0.0398991683157529	dementia
TMEM169	HSPA1A	-0.0978599495464745	0.178149273122961	-0.549314335281797	0.582789751231062	0.883084780933517	0.0539975997926629	dementia
TMEM169	FRMD4A	0.0386367527923969	0.149335902203841	0.258723804672627	0.795848351294174	0.914086976374259	0.0390124787057182	dementia
TMEM169	PICALM	-0.194471903059089	0.152772103295944	-1.27295428198934	0.203034265434833	0.511259060912827	0.291358982027005	dementia
TMEM169	CD163	0.181591733840508	0.195025864970841	0.93111615665778	0.35179348195387	0.73244492152961	0.135225027868214	dementia
TMEM169	ERN1	0.0889684356357511	0.152818709147663	0.582182876245763	0.560443506246259	0.808750015773391	0.0921856978530156	dementia
TMEM170A	AIF1	-0.05706641724647	0.0818380346732467	-0.697309233711661	0.485609290675931	0.868899566928505	0.061030419235399	dementia
TMEM170A	HIF1A	0.155899968043314	0.173725704259964	0.897391486812019	0.369510053640671	0.821448205093184	0.0854198150060011	dementia
TMEM170A	HIST	-0.114509989269665	0.15612948457431	-0.733429624659809	0.463296436179771	0.846295244768394	0.0724780993667871	dementia
TMEM170A	HSPA1A	-0.105093706138343	0.11182407356586	-0.939812893477237	0.3473135440214	0.773593168050537	0.111487374358165	dementia
TMEM170A	IFI44L	0.00798590190027475	0.149240224251685	0.0535103852886671	0.95732525624193	0.992914197979534	0.00308827915217324	dementia
TMEM170A	TMEM163	0.0524938198418217	0.157727590268843	0.332813173347461	0.7392753136923	0.966528772120593	0.0147852131437397	dementia
TMEM170A	FRMD4A	-0.0105857020886209	0.117868720110102	-0.089809256253336	0.928438792491268	0.97254717108055	0.0120893250735505	dementia
TMEM170A	PICALM	-0.0421716257578984	0.0764263521724556	-0.551794303393394	0.581089290655164	0.816813557616627	0.0878770623643104	dementia
TMEM170A	CD163	-0.0652492265108163	0.0914344586491677	-0.713617464080762	0.475463755510768	0.806044166068473	0.0936411609811189	dementia
TMEM170A	GPNMB	0.00452774552969005	0.105907887239758	0.0427517312231902	0.965899441683909	0.995555631577938	0.00193446661370643	dementia
TMEM170A	ERN1	-0.0752565891759092	0.0882830497968494	-0.852446640086451	0.393966243114874	0.694910007400903	0.158071433999502	dementia
TMEM170B	AIF1	-0.0568609970324533	0.0968471688764516	-0.587120900818393	0.55712251126759	0.894904257964005	0.0482234255355815	dementia
TMEM170B	HIF1A	0.034105014997528	0.0931584874628237	0.366096701721764	0.714292918582044	0.949088299103922	0.0226933807974944	dementia
TMEM170B	HIST	-0.157379900247025	0.123706344521566	-1.2722055675939	0.203300089963817	0.674544551662225	0.170989361185416	dementia
TMEM170B	HSPA1A	0.0998934761871413	0.121004689126339	0.825533926894719	0.409068529486599	0.807592960786945	0.0928074751478012	dementia
TMEM170B	IFI44L	-0.228318903255223	0.161466576601734	-1.41403198148174	0.157352512484354	0.686182836441773	0.163560149194231	dementia
TMEM170B	TMEM163	-0.128952841497095	0.162831832980523	-0.791938769813639	0.428396379464582	0.891583411272616	0.0498380205639246	dementia
TMEM170B	FRMD4A	-0.089225053302187	0.0490598950761517	-1.81869637437443	0.0689577651770794	0.282041175461122	0.549687483985013	dementia
TMEM170B	PICALM	0.0823790674333745	0.045098710115332	1.82663910392791	0.0677540498299474	0.302166723517633	0.519753364578068	dementia
TMEM170B	CD163	0.103151055370574	0.0525419547508234	1.96321312862761	0.0496214144957248	0.356496053307734	0.447945273767685	dementia
TMEM170B	GPNMB	0.0447897371304326	0.117543471292275	0.381048276335669	0.703167426601141	0.956440734680677	0.0193419356195111	dementia
TMEM170B	MKI67	-0.1512554430679	0.188917938642324	-0.800640977531893	0.423339520839271	0.996318489210892	0.00160181017401452	dementia
TMEM170B	ERN1	0.028861291208907	0.0851711927822062	0.338862123050326	0.734713599437738	0.889955016756247	0.0506319444430193	dementia
TMEM175	AIF1	0.0361868392960856	0.0962802128854693	0.37584918241853	0.707029021659623	0.941677473019038	0.0260978187281599	dementia
TMEM175	HIST	-0.071870015859484	0.163019560224988	-0.440867437995133	0.659308968166646	0.908420425169337	0.0417131095485039	dementia
TMEM175	HSPA1A	0.011037125341587	0.116642206110194	0.0946237705000199	0.924613668419184	0.987924927784709	0.00527605610830149	dementia
TMEM175	FRMD4A	0.0622137358952374	0.135569205271749	0.458907579863214	0.646300535354165	0.846530728593786	0.0723572726211981	dementia
TMEM175	PICALM	-0.0481824581343256	0.0952048650328979	-0.506092394728738	0.612791789270341	0.836370453520294	0.0776013179152807	dementia
TMEM175	CD163	0.132222410061233	0.124402968303696	1.06285574905615	0.287847373119389	0.688154024110772	0.162314346161445	dementia
TMEM175	GPNMB	-0.254518390985161	0.163379939841457	-1.55783134228195	0.119273234121361	0.724647593636946	0.139873145632547	dementia
TMEM175	ERN1	-0.171040103430089	0.107146909629677	-1.59631392096366	0.110418723575389	0.384845199271939	0.414713926650844	dementia
TMEM176A	AIF1	0.120034806125741	0.147186646257772	0.815527829308103	0.414770241535448	0.836358401610094	0.0776075760462148	dementia
TMEM176A	CCL3	0.254097091492802	0.195484705766413	1.29983105581889	0.193658878982907	0.870853801408667	0.0600547480586854	dementia
TMEM176A	HIF1A	0.162264443126858	0.244463005882491	0.663758684227485	0.506844772928411	0.889486536613755	0.0508606210692126	dementia
TMEM176A	HIST	0.282359792175077	0.166963916011283	1.69114260686121	0.0908095693868408	0.528485886493754	0.276966606274676	dementia
TMEM176A	HSPA1A	-0.0111571213664336	0.183040923489827	-0.0609542453879373	0.951395648148591	0.990428230487808	0.00417698931512806	dementia
TMEM176A	IFI44L	0.0854466558905573	0.207316964878039	0.412154673115267	0.680226057545715	0.944691016479412	0.0247102145389666	dementia
TMEM176A	TMEM163	-0.0429398711831213	0.197383676484905	-0.217545199014494	0.827783486581966	0.978260131405348	0.00954564560908429	dementia
TMEM176A	FRMD4A	0.0550762762360095	0.216157599864142	0.254796853178541	0.798880005877363	0.914779111123309	0.0386837610170355	dementia
TMEM176A	PICALM	0.121650088169316	0.178343438378805	0.682111376090711	0.495168527761384	0.760496226617197	0.118902936460943	dementia
TMEM176A	CD163	0.083717081077516	0.189697924317226	0.441317855104826	0.658982901668372	0.899488611837797	0.0460043307590219	dementia
TMEM176A	GPNMB	-0.101939030096782	0.196859975780117	-0.517825066740042	0.60458032734758	0.941876223822393	0.0260061660424561	dementia
TMEM176A	MKI67	0.349170946892679	0.273383823414805	1.2772187561474	0.2015250269831	0.996318489210892	0.00160181017401452	dementia
TMEM176A	ERN1	-0.0454329944195589	0.192664317027263	-0.235814265560808	0.813576797983127	0.928957742552349	0.0320040412202869	dementia
TMEM176B	AIF1	0.111029636160896	0.137012890781978	0.810359051087917	0.417733845522544	0.836858109503245	0.0773481710193461	dementia
TMEM176B	CCL3	0.0380126707708635	0.176607066864723	0.215238673319797	0.829581240504885	0.975738719728785	0.0106664607875395	dementia
TMEM176B	HIF1A	0.170513011564205	0.239772996260646	0.711143515839656	0.47699530642762	0.876786446920784	0.0571061719904182	dementia
TMEM176B	HIST	0.0209223250772344	0.156816746344144	0.133418946413536	0.893862062287987	0.978602903385687	0.00939350007974677	dementia
TMEM176B	HSPA1A	0.0130267935730064	0.136370807133929	0.0955247963019891	0.923897995712856	0.987924927784709	0.00527605610830149	dementia
TMEM176B	IFI44L	0.0124610539740213	0.173823367495423	0.0716880253418713	0.942850186035647	0.989940996205409	0.00439069003482951	dementia
TMEM176B	TMEM163	-0.0982931773901747	0.10403699652226	-0.94479060983987	0.344765786776902	0.868034271082724	0.0614631279936722	dementia
TMEM176B	FRMD4A	-0.0355026457560577	0.0716121316642686	-0.495763007342121	0.620061627310562	0.836488114194048	0.077540225624015	dementia
TMEM176B	PICALM	-0.0417885186297623	0.0692681569875058	-0.603286133876781	0.54631835573604	0.79690521473386	0.0985933312589116	dementia
TMEM176B	CD163	-0.103459840678006	0.0769312756630556	-1.34483459147539	0.178678656731963	0.583133179229006	0.234232247301088	dementia
TMEM176B	GPNMB	-0.0731477133544623	0.172897950426789	-0.423068712925175	0.672245128686837	0.951321097063185	0.0216728719733895	dementia
TMEM176B	MKI67	0.138703401940019	0.240632242206898	0.576412373786389	0.56433648267729	0.996318489210892	0.00160181017401452	dementia
TMEM176B	ERN1	-0.140553859109466	0.148692745086888	-0.945263731780147	0.344524249545937	0.654985248085767	0.183768481301492	dementia
TMEM178B	FRMD4A	-0.173901642896635	0.0829695490707333	-2.09596948331466	0.0360848981212731	0.197550508171535	0.704321848818224	dementia
TMEM178B	PICALM	0.0490952333869523	0.0710580427317592	0.690917333204413	0.489617492762024	0.756008469436849	0.121473339142861	dementia
TMEM178B	ERN1	-0.123347734985335	0.302484758649236	-0.407781653317516	0.683433984233274	0.867222099059047	0.0618696637195331	dementia
TMEM179B	AIF1	-0.0735637794888549	0.0885816711491517	-0.83046276430019	0.406277192078305	0.83504660144062	0.0782892871705684	dementia
TMEM179B	CCL3	-0.160812636329046	0.188188165981961	-0.854531077923682	0.392810797390088	0.915785598327327	0.0382061904830882	dementia
TMEM179B	HIF1A	0.155179261938145	0.179357395296612	0.865195782317857	0.386931339940745	0.832648787415589	0.0795381460739991	dementia
TMEM179B	HIST	-0.109203254128494	0.123578167357205	-0.883677565899164	0.376870294048095	0.80576092820792	0.0937937956161712	dementia
TMEM179B	HSPA1A	-0.111415348833914	0.121880251536058	-0.914137831434921	0.360644425946399	0.782651166417446	0.106431763173937	dementia
TMEM179B	IFI44L	0.0521313300537918	0.171930421500965	0.303211785318047	0.761728468148904	0.958009639182319	0.0186301211692312	dementia
TMEM179B	TMEM163	0.0101412498307733	0.151144501147183	0.0670963862648094	0.946504970757128	0.991422113902044	0.00374139828287413	dementia
TMEM179B	FRMD4A	-0.00290389330342343	0.142581929253456	-0.0203664890679198	0.983751016152546	0.992814459279449	0.00313190642920052	dementia
TMEM179B	PICALM	-0.103843007389704	0.111307632814398	-0.932936985218789	0.350852504862295	0.656385641997958	0.182840927419763	dementia
TMEM179B	CD163	-0.00397946958117	0.113811975503907	-0.0349652974878148	0.972107412535902	0.992902369963624	0.00309345268342939	dementia
TMEM179B	GPNMB	-0.0717822924880011	0.131033920769878	-0.547814581646114	0.583819225188694	0.941876223822393	0.0260061660424561	dementia
TMEM179B	MKI67	-0.208370754984249	0.169583580099099	-1.22872010876574	0.219176764118024	0.996318489210892	0.00160181017401452	dementia
TMEM179B	ERN1	-0.0637474145630029	0.0922571162352315	-0.690975581769364	0.4895808863067	0.761787280392414	0.118166283055362	dementia
TMEM18	AIF1	-0.0498083354473044	0.105748848448169	-0.471005936974502	0.637636495229168	0.922651513214188	0.0349623016461083	dementia
TMEM18	HIST	-0.0205338834903506	0.16442432708226	-0.124883488074594	0.900615790633365	0.979260222075705	0.00910188634338283	dementia
TMEM18	HSPA1A	-0.0445147661729341	0.139629046916144	-0.318807348156348	0.749872605797347	0.941103159092025	0.0263627687418407	dementia
TMEM18	FRMD4A	0.381785915011739	0.139311725187211	2.74051530478634	0.00613429249995182	0.069350871694016	1.15894807576558	dementia
TMEM18	PICALM	-0.0488733072145222	0.0986994383360759	-0.495173103702034	0.620477934548779	0.841634165755114	0.0748766428460619	dementia
TMEM18	CD163	-0.186643886219241	0.122458134988111	-1.52414444526174	0.127472632183656	0.515512684127875	0.287760644485269	dementia
TMEM18	GPNMB	-0.141564163979656	0.14585563786018	-0.970577250605577	0.331758839057143	0.88597748518576	0.0525773144378098	dementia
TMEM18	MKI67	0.046047397131066	0.188180144871914	0.244698489112167	0.80668989799842	0.996318489210892	0.00160181017401452	dementia
TMEM18	ERN1	0.114183036813319	0.132702784265142	0.860441907422074	0.38954549329559	0.691088879699438	0.160466095200655	dementia
TMEM181	AIF1	0.102837101133429	0.0988993895299569	1.03981532770007	0.29842570654538	0.781833225366007	0.106885877410415	dementia
TMEM181	CCL3	0.250606523930561	0.224045285804385	1.11855298820867	0.26333088894493	0.887062001780973	0.0520460238094444	dementia
TMEM181	HIF1A	0.0493584670491561	0.0714548379924331	0.69076452254196	0.489713534004447	0.879687013595427	0.0556718192665437	dementia
TMEM181	HIST	0.183269234059517	0.127058412850753	1.44240141166245	0.149189165852775	0.624395996029199	0.204539890535949	dementia
TMEM181	HSPA1A	0.227311689604403	0.10388833521131	2.18803861994754	0.0286667892850407	0.404559720510205	0.393017359407442	dementia
TMEM181	IFI44L	0.218972645803452	0.157671082845283	1.38879394909923	0.164895415762391	0.697567853365995	0.156413541589603	dementia
TMEM181	TMEM163	0.0359824326877153	0.0741998871377671	0.484939183544939	0.627719486404613	0.95197378862254	0.0213750091925287	dementia
TMEM181	FRMD4A	0.0262948726697676	0.0432703590144329	0.607687878461948	0.543394503991418	0.790516125153344	0.102089266789721	dementia
TMEM181	PICALM	0.0901482461965881	0.0426102055621099	2.11564917388594	0.0343746563083891	0.211233268121961	0.675237681668639	dementia
TMEM181	CD163	0.125707080939399	0.0477547255296972	2.63234851724205	0.00847968278370129	0.177931039409126	0.749748284247457	dementia
TMEM181	GPNMB	0.114661090569125	0.0811402458782448	1.41312229619294	0.157619768543345	0.776352170115225	0.109941228686674	dementia
TMEM181	MKI67	0.135173937618557	0.0761517784874913	1.77505949701176	0.0758880637663779	0.996318489210892	0.00160181017401452	dementia
TMEM181	ERN1	0.125950849236186	0.0881515406498201	1.42879918272243	0.15306196055461	0.449924464441511	0.346860391624193	dementia
TMEM182	AIF1	0.288707363300559	0.137610730295201	2.09800037163691	0.0359051125425207	0.450216450240201	0.346578640570453	dementia
TMEM182	HSPA1A	0.136784553316675	0.181125856749217	0.7551906490417	0.450134598537506	0.823783190372025	0.0841870742431057	dementia
TMEM182	FRMD4A	0.44889196189931	0.165482305573115	2.71262815891198	0.00667519636180675	0.0732622198148307	1.1351199265297	dementia
TMEM182	PICALM	0.321183602746636	0.124468633600081	2.58043808674403	0.00986750483925567	0.107559897148235	0.968349621732999	dementia
TMEM182	CD163	0.0692551843933706	0.148952876340073	0.464946942248062	0.641969452919921	0.894582561906658	0.0483795717809851	dementia
TMEM182	GPNMB	0.148298953618376	0.196425343912609	0.754988896363371	0.450255644574802	0.918150685291555	0.0370860372952326	dementia
TMEM182	ERN1	-0.0509111787293488	0.137836862682622	-0.369358223471577	0.711860732679017	0.87978245611621	0.0556247026090859	dementia
TMEM183A	AIF1	0.193268609402898	0.0997329381138537	1.93786138318982	0.0526401364180594	0.500312030706103	0.300759053769692	dementia
TMEM183A	HIST	-0.0597037703991351	0.16783866457256	-0.35572119541814	0.722049370300517	0.936192898760314	0.0286346574201842	dementia
TMEM183A	HSPA1A	-0.000338187722045626	0.103912103570294	-0.00325455563332765	0.99740324489209	0.999831672232099	7.31099741425591e-05	dementia
TMEM183A	FRMD4A	0.315627549255434	0.12537075889822	2.51755315218018	0.0118173137749135	0.10289059662669	0.987624314447954	dementia
TMEM183A	PICALM	-0.0463809296174873	0.0836973895135076	-0.554150253515398	0.579476020273981	0.815909690612219	0.0883579086962472	dementia
TMEM183A	CD163	0.0724916416818727	0.107945886364825	0.671555388751662	0.501866786727684	0.825246504240959	0.0834163066729944	dementia
TMEM183A	GPNMB	0.048950148962898	0.122285831475	0.400292890619182	0.688940803679912	0.955732919905416	0.0196634546033211	dementia
TMEM183A	ERN1	0.135098347753706	0.10021834427519	1.3480401091315	0.177645482523929	0.481615688491714	0.317299374502709	dementia
TMEM184B	AIF1	0.196521834192811	0.105120667337237	1.86948807661532	0.0615549409650625	0.525431751408447	0.279483686698731	dementia
TMEM184B	HSPA1A	-0.016664566246305	0.131232027864638	-0.126985511978021	0.898951865480453	0.983566227299236	0.00719639204128439	dementia
TMEM184B	FRMD4A	0.279166982459613	0.142518180252757	1.95881663633727	0.0501342645700582	0.238924296227018	0.62173968457074	dementia
TMEM184B	PICALM	0.0684600835835396	0.0886059721786977	0.772635093326119	0.439738369492524	0.720644227484005	0.142279087810412	dementia
TMEM184B	CD163	0.176434122431813	0.098308733066949	1.79469429548705	0.0727024199306772	0.41491251693881	0.382043463326105	dementia
TMEM184B	GPNMB	0.201354272412069	0.134587813893068	1.49608100902841	0.134632546151268	0.740749158188203	0.130328833394217	dementia
TMEM184B	ERN1	0.15638606081685	0.138742910169355	1.12716434033248	0.259673004314695	0.574257809545722	0.240893089960448	dementia
TMEM184C	AIF1	0.00381218301357422	0.0882197371472156	0.0432123596923972	0.965532252682814	0.994275991377371	0.00249304729774825	dementia
TMEM184C	HIF1A	0.0585017123945907	0.18731892010649	0.312310749823524	0.754804371179784	0.961026807928302	0.0172644974792729	dementia
TMEM184C	HIST	-0.0074171693846179	0.159156157142446	-0.046603094205017	0.962829565892835	0.993232356496771	0.00294914089042017	dementia
TMEM184C	HSPA1A	0.283150658110955	0.142520613526615	1.98673476842757	0.0469517967365798	0.464053159442826	0.333432266147108	dementia
TMEM184C	TMEM163	0.12716815902969	0.14101777458524	0.901788156873952	0.367169412180125	0.876203029535931	0.057395249550376	dementia
TMEM184C	FRMD4A	0.101116859629219	0.113582916163913	0.890247081553144	0.373333229035202	0.666974291634848	0.17589090553817	dementia
TMEM184C	PICALM	-0.000860875546381556	0.0482560947596814	-0.0178397267882694	0.985766712401881	0.995907760207573	0.00178088355212957	dementia
TMEM184C	CD163	-0.00609493508250828	0.102777050599159	-0.0593024906530853	0.952711177354015	0.989132086712503	0.00474570971724903	dementia
TMEM184C	GPNMB	0.204669175975053	0.125317405059956	1.63320630424108	0.102425614535583	0.704490837839479	0.152124650676173	dementia
TMEM184C	ERN1	0.280039466153243	0.152265353417593	1.83915421248342	0.065892507107232	0.305017139492862	0.51567575613507	dementia
TMEM185A	AIF1	0.149424747590405	0.105973593916521	1.41001868548605	0.158534165585051	0.676421805309721	0.169782400818458	dementia
TMEM185A	HSPA1A	-0.129933766626433	0.147841495226707	-0.878872108450925	0.379470623121117	0.792159782925971	0.10118721002146	dementia
TMEM185A	FRMD4A	0.249542034731248	0.135765780241603	1.83803337105399	0.066057488082344	0.276590298412586	0.558163057125377	dementia
TMEM185A	PICALM	0.0959131415262854	0.0902784360126315	1.06241474445642	0.28804744308235	0.600423915656004	0.221542017577038	dementia
TMEM185A	CD163	0.0952682372183336	0.109269332487056	0.87186619566491	0.383281377119477	0.750320986072494	0.124752906398001	dementia
TMEM185A	ERN1	-0.00048196337703356	0.138995075613735	-0.00346748526813228	0.997233352583857	0.998845770977801	0.000501564811240695	dementia
TMEM185B	AIF1	-0.11003895588566	0.102911990306685	-1.06925301471418	0.284955676007728	0.775840805554935	0.110227382300677	dementia
TMEM185B	HSPA1A	-0.206222231718886	0.158711124182164	-1.29935587553517	0.193821827017293	0.662806645258971	0.178613146020905	dementia
TMEM185B	PICALM	-0.087858994054285	0.113599702860633	-0.773408660778567	0.43928056597248	0.720370987354869	0.142443786531867	dementia
TMEM185B	CD163	-0.0190642399350351	0.119472254584304	-0.159570437515956	0.873219467979059	0.970618871669429	0.0129512689838274	dementia
TMEM185B	ERN1	0.152431423308069	0.174186920167283	0.875102580387089	0.381518093195876	0.684630089577002	0.164544017482562	dementia
TMEM187	AIF1	0.05670274043935	0.142573882697214	0.397707766434125	0.690845611896108	0.938022081735817	0.027786937886247	dementia
TMEM187	HSPA1A	-0.092161130277484	0.163298327137461	-0.564372776457805	0.572500462085373	0.879189508210825	0.0559175031975454	dementia
TMEM187	PICALM	-0.0101951540710823	0.135080372240471	-0.0754747259130499	0.93983700596796	0.978588748619452	0.00939978187321595	dementia
TMEM187	CD163	0.0788628022209984	0.158821051976199	0.496551315078914	0.619505492235184	0.883293672675431	0.0538948805468908	dementia
TMEM187	ERN1	-0.152142234655366	0.111036872055195	-1.37019561015496	0.170625848278542	0.473980693279167	0.324239348142558	dementia
TMEM19	AIF1	-0.0257046778450902	0.0900972966326261	-0.285299102257215	0.775415000583955	0.95416294656364	0.0203774526014465	dementia
TMEM19	HIF1A	-0.160796064768817	0.166731592165562	-0.964400703432066	0.334845069704004	0.798506352391363	0.0977216245504925	dementia
TMEM19	HIST	0.116380819444512	0.122299683583307	0.951603602189513	0.341298053989165	0.783684034287813	0.105859000866801	dementia
TMEM19	HSPA1A	0.0490793381113075	0.118368289611504	0.414632485375859	0.678410963417875	0.918858819093087	0.0367512120077708	dementia
TMEM19	IFI44L	-0.0353276026972859	0.166935927318654	-0.211623724531455	0.8324005990094	0.974620277270014	0.0111645572325145	dementia
TMEM19	TMEM163	0.0498208559848836	0.172562140789678	0.288712551645996	0.772801356729499	0.971894131181093	0.0123810403700014	dementia
TMEM19	FRMD4A	-0.0513685903574497	0.116170085321393	-0.442184321508716	0.658355830558941	0.852258951570666	0.0694284285298979	dementia
TMEM19	PICALM	0.00489625290350337	0.0776048017780639	0.0630921385187709	0.949693134381762	0.982528043970174	0.00765504485311551	dementia
TMEM19	CD163	0.0799998068246456	0.0958427101938351	0.834698921418768	0.403887249102139	0.761544400092589	0.118304771050093	dementia
TMEM19	GPNMB	0.0938765436810829	0.118830471661038	0.790003964209314	0.429525453202694	0.911935755948089	0.0400357557724568	dementia
TMEM19	MKI67	0.20241248840318	0.189191215817702	1.06988312077986	0.284671921661039	0.996318489210892	0.00160181017401452	dementia
TMEM19	ERN1	0.00274966907205147	0.0982172787075266	0.0279957774053126	0.977665518970762	0.992270198562172	0.00337005187173282	dementia
TMEM191B	AIF1	-0.116229320968318	0.236550021145161	-0.491351978772356	0.623177522317721	0.918905634728821	0.0367290853720876	dementia
TMEM191B	PICALM	0.214904731896735	0.26180778855988	0.820849269148396	0.411732130599315	0.700077868663043	0.15485365134311	dementia
TMEM192	AIF1	-0.0707229468761435	0.0809793684846152	-0.873345250766925	0.382474923030415	0.822013830337537	0.0851208754176797	dementia
TMEM192	CCL3	-0.494545666084028	0.166349904449321	-2.97292425698202	0.00294977233691212	0.400445846525618	0.397456206534226	dementia
TMEM192	HIF1A	-0.524972809036914	0.158533467505831	-3.31143207359421	0.000928197711495525	0.0647248111503831	1.18892920804591	dementia
TMEM192	HIST	-0.00287821593542898	0.146408012879273	-0.0196588689295464	0.984315502272362	0.994569925205685	0.002364677533609	dementia
TMEM192	HSPA1A	-0.102416461507546	0.100076469761609	-1.02338203727121	0.306127249021092	0.752399159479658	0.123551698280551	dementia
TMEM192	IFI44L	-0.192468877727959	0.159994570718997	-1.20297130623262	0.228987424506375	0.750157033925799	0.124847814169978	dementia
TMEM192	TMEM163	-0.0743688991953914	0.12404296222129	-0.599541464212366	0.548811868342081	0.929206491762363	0.0318877647276744	dementia
TMEM192	FRMD4A	-0.0973784426133877	0.0478176227691724	-2.03645511788526	0.0417046755787576	0.216287972003461	0.664967631452125	dementia
TMEM192	PICALM	-0.00201778290956817	0.0447894869046387	-0.0450503689373409	0.964067161074152	0.98764131733633	0.00540074993103844	dementia
TMEM192	CD163	-0.136213835030859	0.0883937996273462	-1.54098857165451	0.123319567438833	0.507583339578239	0.294492641202987	dementia
TMEM192	GPNMB	-0.118227402644677	0.116799490677626	-1.01222532700072	0.311430329111217	0.873737718622807	0.0586189157061543	dementia
TMEM192	MKI67	0.201071330204961	0.202475646076669	0.993064272672203	0.320678633538219	0.996318489210892	0.00160181017401452	dementia
TMEM192	ERN1	-0.105655490955719	0.104363483345077	-1.0123798820165	0.311356453667061	0.625310637171052	0.203904183464865	dementia
TMEM199	AIF1	0.115761095217437	0.100680340202347	1.14978847891039	0.250231001598314	0.756451846671587	0.121218712571951	dementia
TMEM199	HSPA1A	0.0435197296844419	0.133260638580147	0.326576025360016	0.743988579111773	0.939629006984891	0.0270435847222042	dementia
TMEM199	FRMD4A	0.187531024458447	0.142042207046007	1.32024859623384	0.186752031764653	0.469253555326805	0.328592428236795	dementia
TMEM199	PICALM	0.143019363884231	0.101526983025594	1.40868328420807	0.15892883983059	0.458636495798968	0.33853138943717	dementia
TMEM199	CD163	0.0127481167775259	0.133823188969766	0.0952608951831662	0.924107602478349	0.984835994319694	0.00663608695655992	dementia
TMEM199	GPNMB	0.148878413849765	0.154210267604688	0.965424781126829	0.334332094237346	0.888775814502925	0.0512077719911688	dementia
TMEM199	ERN1	-0.0665719684365139	0.120992076935702	-0.55021758550266	0.582170143285237	0.819301587456478	0.0865562036626097	dementia
TMEM201	PICALM	-0.143203672349653	0.145785950322817	-0.98228719593729	0.325958380668416	0.633938675562413	0.197952751823285	dementia
TMEM201	ERN1	0.0724825749343266	0.181793876617581	0.398707460795282	0.690108769846448	0.870155107190248	0.0604033264701902	dementia
TMEM203	AIF1	-0.126708962188063	0.128619842593572	-0.985143191229462	0.324553740388592	0.795452076376286	0.0993859801811693	dementia
TMEM203	HSPA1A	-0.250897009124629	0.128568609910237	-1.95146396386955	0.0510018789350806	0.470154059369014	0.327759809786332	dementia
TMEM203	FRMD4A	0.0856225930120327	0.154219851400608	0.555198259072472	0.578759059580856	0.815332105832885	0.0886654558588145	dementia
TMEM203	PICALM	0.0488512320298784	0.133876376136648	0.364898075669571	0.715187490811609	0.88924015575737	0.050980933928426	dementia
TMEM203	CD163	0.154877947682281	0.144742358598761	1.0700250374641	0.284608039002739	0.68394321340093	0.164979955488099	dementia
TMEM203	GPNMB	-0.0179733344159066	0.137822317014749	-0.130409463468701	0.896242479764727	0.983082313636333	0.00741011710032095	dementia
TMEM203	ERN1	0.0237093941549138	0.191621458654537	0.123730370916642	0.901528763912407	0.966212030608748	0.0149275592791562	dementia
TMEM204	PICALM	0.232990502725832	0.211464510014525	1.10179482462484	0.270550880867206	0.581942423506878	0.235119981656289	dementia
TMEM204	ERN1	0.794938117484824	0.227153218967155	3.49956791763434	0.000466012870181564	0.0345604333512821	1.46142082056552	dementia
TMEM208	AIF1	0.0487607733998294	0.097093618883014	0.502203687129843	0.615524249590358	0.91629286188826	0.0379656966660416	dementia
TMEM208	CCL3	-0.0611117871008238	0.172424989378965	-0.354425349370381	0.723020139893129	0.973968587923658	0.0114550496012695	dementia
TMEM208	HIF1A	-0.13637087494347	0.180261551943878	-0.75651670294022	0.449339461842273	0.865099355510818	0.0629340115269016	dementia
TMEM208	HIST	-0.0462960358205885	0.141581541526124	-0.326992031034258	0.743673912519661	0.942657901262844	0.0256458879090269	dementia
TMEM208	HSPA1A	-0.258766991439186	0.151532894497036	-1.70766216997358	0.0876990453977681	0.528636386893353	0.276842946987274	dementia
TMEM208	IFI44L	-0.0170019906288439	0.193145147298319	-0.0880270142256472	0.929855205232188	0.986961503006697	0.00569978690262765	dementia
TMEM208	TMEM163	0.0255994734542067	0.165519692645973	0.154661194961019	0.877088423743043	0.987252203801445	0.00557188813308586	dementia
TMEM208	FRMD4A	0.048045407581621	0.16801139918979	0.285965165538248	0.774904801783277	0.903530154978067	0.0440573484466747	dementia
TMEM208	PICALM	-0.0319846911657962	0.121642847648215	-0.26293934895617	0.792597326997785	0.923792597292192	0.0344255222453864	dementia
TMEM208	CD163	0.0115474305813078	0.14161404902799	0.0815415607460343	0.935011274206617	0.985933998419788	0.00615215714955515	dementia
TMEM208	GPNMB	0.0220722571390049	0.11927533739445	0.185052984306476	0.853187477699195	0.977497829640447	0.00988419820444744	dementia
TMEM208	MKI67	-0.167364068207185	0.22967514958771	-0.728699071308415	0.466185761021623	0.996318489210892	0.00160181017401452	dementia
TMEM208	ERN1	-0.137838047201195	0.151101991793917	-0.912218598608468	0.36165365520809	0.668707301272247	0.174763934935382	dementia
TMEM209	AIF1	-0.121057457542787	0.103574459946454	-1.16879641569332	0.242485664842524	0.749958221750395	0.124962929366483	dementia
TMEM209	HIST	-0.0501839862623379	0.169805310125942	-0.295538379954768	0.767582637959335	0.949170049582354	0.0226559741065429	dementia
TMEM209	HSPA1A	0.0100162512318193	0.111672227513965	0.0896933056212808	0.928530935841159	0.987935242025172	0.0052715219638448	dementia
TMEM209	FRMD4A	0.0184430761465919	0.125536541032354	0.146914006033021	0.883199896666472	0.954452135099599	0.0202458461947235	dementia
TMEM209	PICALM	-0.0991641782503496	0.0899671107417586	-1.10222699642973	0.270362998167334	0.581942423506878	0.235119981656289	dementia
